# Cross-ancestry genome-wide association study and systems-level integrative analyses implicate new risk genes and therapeutic targets for depression

**DOI:** 10.1101/2023.02.24.23286411

**Authors:** Yifan Li, Xinglun Dang, Rui Chen, Junyang Wang, Shiwu Li, Brittany L. Mitchell, Yong-Gang Yao, Ming Li, Tao Li, Zhijun Zhang, Xiong-Jian Luo

## Abstract

Deciphering the genetic architecture of depression is pivotal for characterizing the associated pathophysiological processes and development of new therapeutics. Here we conducted a cross-ancestry genome-wide meta-analysis on depression (416,437 cases and 1,308,758 controls) and identified 287 risk loci, of which 140 are new. Variant-level fine-mapping prioritized potential causal variants and functional genomic analysis identified variants that regulate the binding of transcription factors. We validated that 80% of the identified functional variants are regulatory variants and expression quantitative trait loci (eQTL) analysis uncovered the potential target genes regulated by the prioritized risk variants. Gene-level analysis, including transcriptome-wide association study (TWAS), proteome-wide association study (PWAS), colocalization and Mendelian randomization-based analyses, prioritized potential causal genes and drug targets. Combining evidence from different analyses revealed likely causal genes, including *TMEM106B, CTNND1, EPHB2, AREL1, CSE1L, RAB27B, SATU1, TMEM258, DCC, etc*. Pathway analysis showed significant enrichment of depression risk genes in synapse-related pathways. Finally, we showed that *Tmem106b* knockdown resulted in depression-like behaviors in mice, supporting involvement of *Tmem106b* in depression. Our study identified new risk loci, likely causal variants and genes for depression, providing important insights into the genetic architecture of depression and potential therapeutic targets.

## Supplementary Table for "Cross-ancestry genome-wide association study and systems-level integrative analyses implicate new risk genes and therapeutic targets for depression" (part 4 of 10)

### Sheet: Splicing_disrupting_SNP-sQTL (continued)
Supplementary Table S19: Associations between splicAI predict SNPs and gene expression (sQTL) in BrainMeta v2 dataset
rs17027265	2	86715894	C	T	0.155738	chr2:88438236:88469171:clu_91812_	2	88453704	FABP1	N	-0.00706847	0.0347261	0.838706
rs55708352	2	86741441	C	T	0.155738	chr2:88438236:88469171:clu_91812_	2	88453704	FABP1	N	-0.00579335	0.0347269	0.867507
rs11891659	2	86747335	A	G	0.155738	chr2:88438236:88469171:clu_91812_	2	88453704	FABP1	N	-0.00579335	0.0347269	0.867507
rs181394970	2	86776235	T	C	0.150273	chr2:88438236:88469171:clu_91812_	2	88453704	FABP1	N	-0.0106974	0.0352061	0.761242
rs17027296	2	86790716	A	C	0.155738	chr2:88438236:88469171:clu_91812_	2	88453704	FABP1	N	0.00204383	0.0350815	0.953542
rs111905805	2	86835580	G	A	0.147541	chr2:88438236:88469171:clu_91812_	2	88453704	FABP1	N	0.0185226	0.0348837	0.595432
rs55828608	2	86679544	A	T	0.153005	chr2:88437945:88469974:clu_91812_	2	88453960	FABP1	N	0.00948006	0.036385	0.794441
rs56347930	2	86683901	C	G	0.155738	chr2:88437945:88469974:clu_91812_	2	88453960	FABP1	N	0.00727587	0.0361275	0.84039
rs59183618	2	86692772	C	T	0.155738	chr2:88437945:88469974:clu_91812_	2	88453960	FABP1	N	0.00755977	0.0361205	0.834219
rs59255035	2	86706693	G	A	0.155738	chr2:88437945:88469974:clu_91812_	2	88453960	FABP1	N	0.00854665	0.0359857	0.812268
rs1518812	2	86715696	T	C	0.155738	chr2:88437945:88469974:clu_91812_	2	88453960	FABP1	N	0.0108762	0.0360989	0.763194
rs17027265	2	86715894	C	T	0.155738	chr2:88437945:88469974:clu_91812_	2	88453960	FABP1	N	0.00955698	0.0361002	0.791214
rs55708352	2	86741441	C	T	0.155738	chr2:88437945:88469974:clu_91812_	2	88453960	FABP1	N	0.0107545	0.0361009	0.765778
rs11891659	2	86747335	A	G	0.155738	chr2:88437945:88469974:clu_91812_	2	88453960	FABP1	N	0.0107545	0.0361009	0.765778
rs181394970	2	86776235	T	C	0.150273	chr2:88437945:88469974:clu_91812_	2	88453960	FABP1	N	0.0032728	0.036573	0.928695
rs17027296	2	86790716	A	C	0.155738	chr2:88437945:88469974:clu_91812_	2	88453960	FABP1	N	0.0217402	0.0364491	0.550873
rs111905805	2	86835580	G	A	0.147541	chr2:88437945:88469974:clu_91812_	2	88453960	FABP1	N	0.029674	0.0362945	0.413591
rs55828608	2	86679544	A	T	0.153005	chr2:88437945:88469991:clu_91812_	2	88453968	FABP1	N	-0.0269427	0.0371959	0.468854
rs56347930	2	86683901	C	G	0.155738	chr2:88437945:88469991:clu_91812_	2	88453968	FABP1	N	-0.0282797	0.036901	0.443459
rs59183618	2	86692772	C	T	0.155738	chr2:88437945:88469991:clu_91812_	2	88453968	FABP1	N	-0.02792	0.036893	0.44918
rs59255035	2	86706693	G	A	0.155738	chr2:88437945:88469991:clu_91812_	2	88453968	FABP1	N	-0.0265713	0.036762	0.469808
rs1518812	2	86715696	T	C	0.155738	chr2:88437945:88469991:clu_91812_	2	88453968	FABP1	N	-0.0277902	0.0368705	0.451014
rs17027265	2	86715894	C	T	0.155738	chr2:88437945:88469991:clu_91812_	2	88453968	FABP1	N	-0.0291497	0.0368718	0.429194
rs55708352	2	86741441	C	T	0.155738	chr2:88437945:88469991:clu_91812_	2	88453968	FABP1	N	-0.0345369	0.0369178	0.349526
rs11891659	2	86747335	A	G	0.155738	chr2:88437945:88469991:clu_91812_	2	88453968	FABP1	N	-0.0345369	0.0369178	0.349526
rs181394970	2	86776235	T	C	0.150273	chr2:88437945:88469991:clu_91812_	2	88453968	FABP1	N	-0.0371078	0.0374839	0.32219
rs17027296	2	86790716	A	C	0.155738	chr2:88437945:88469991:clu_91812_	2	88453968	FABP1	N	-0.0357973	0.0372033	0.335946
rs111905805	2	86835580	G	A	0.147541	chr2:88437945:88469991:clu_91812_	2	88453968	FABP1	N	-0.0281408	0.036956	0.446378
rs55828608	2	86679544	A	T	0.153005	chr2:88438236:88469974:clu_91812_	2	88454105	FABP1	N	-0.0110267	0.0336943	0.743474
rs56347930	2	86683901	C	G	0.155738	chr2:88438236:88469974:clu_91812_	2	88454105	FABP1	N	-0.0131599	0.0334319	0.693852
rs59183618	2	86692772	C	T	0.155738	chr2:88438236:88469974:clu_91812_	2	88454105	FABP1	N	-0.0129254	0.0334268	0.698996
rs59255035	2	86706693	G	A	0.155738	chr2:88438236:88469974:clu_91812_	2	88454105	FABP1	N	-0.0116845	0.0333153	0.725794
rs1518812	2	86715696	T	C	0.155738	chr2:88438236:88469974:clu_91812_	2	88454105	FABP1	N	-0.0096352	0.0334096	0.773043
rs17027265	2	86715894	C	T	0.155738	chr2:88438236:88469974:clu_91812_	2	88454105	FABP1	N	-0.0107247	0.0334101	0.748208
rs55708352	2	86741441	C	T	0.155738	chr2:88438236:88469974:clu_91812_	2	88454105	FABP1	N	-0.00915707	0.0334119	0.784034
rs11891659	2	86747335	A	G	0.155738	chr2:88438236:88469974:clu_91812_	2	88454105	FABP1	N	-0.00915707	0.0334119	0.784034
rs181394970	2	86776235	T	C	0.150273	chr2:88438236:88469974:clu_91812_	2	88454105	FABP1	N	-0.0122417	0.0339395	0.71833
rs17027296	2	86790716	A	C	0.155738	chr2:88438236:88469974:clu_91812_	2	88454105	FABP1	N	-0.000915532	0.0337325	0.978347
rs111905805	2	86835580	G	A	0.147541	chr2:88438236:88469974:clu_91812_	2	88454105	FABP1	N	0.0130119	0.033573	0.698335
rs55828608	2	86679544	A	T	0.153005	chr2:88438236:88469991:clu_91812_	2	88454114	FABP1	N	-0.0264205	0.0351731	0.452559
rs56347930	2	86683901	C	G	0.155738	chr2:88438236:88469991:clu_91812_	2	88454114	FABP1	N	-0.0272573	0.0348897	0.434661
rs59183618	2	86692772	C	T	0.155738	chr2:88438236:88469991:clu_91812_	2	88454114	FABP1	N	-0.0270051	0.034884	0.438848
rs59255035	2	86706693	G	A	0.155738	chr2:88438236:88469991:clu_91812_	2	88454114	FABP1	N	-0.0275783	0.0347527	0.427453
rs1518812	2	86715696	T	C	0.155738	chr2:88438236:88469991:clu_91812_	2	88454114	FABP1	N	-0.0253025	0.0348684	0.468049
rs17027265	2	86715894	C	T	0.155738	chr2:88438236:88469991:clu_91812_	2	88454114	FABP1	N	-0.0264068	0.0348689	0.44886
rs55708352	2	86741441	C	T	0.155738	chr2:88438236:88469991:clu_91812_	2	88454114	FABP1	N	-0.0232496	0.0348742	0.504983
rs11891659	2	86747335	A	G	0.155738	chr2:88438236:88469991:clu_91812_	2	88454114	FABP1	N	-0.0232496	0.0348742	0.504983
rs181394970	2	86776235	T	C	0.150273	chr2:88438236:88469991:clu_91812_	2	88454114	FABP1	N	-0.0263555	0.0354436	0.457124
rs17027296	2	86790716	A	C	0.155738	chr2:88438236:88469991:clu_91812_	2	88454114	FABP1	N	-0.018786	0.035204	0.593596
rs111905805	2	86835580	G	A	0.147541	chr2:88438236:88469991:clu_91812_	2	88454114	FABP1	N	0.0015611	0.0349662	0.96439
rs55828608	2	86679544	A	T	0.153005	chr2:88469215:88469991:clu_91812_	2	88469603	FABP1	N	-0.015123	0.0336552	0.653179
rs56347930	2	86683901	C	G	0.155738	chr2:88469215:88469991:clu_91812_	2	88469603	FABP1	N	-0.0166524	0.0334045	0.618127
rs59183618	2	86692772	C	T	0.155738	chr2:88469215:88469991:clu_91812_	2	88469603	FABP1	N	-0.0164192	0.0333994	0.623002
rs59255035	2	86706693	G	A	0.155738	chr2:88469215:88469991:clu_91812_	2	88469603	FABP1	N	-0.0144783	0.0332874	0.663601
rs1518812	2	86715696	T	C	0.155738	chr2:88469215:88469991:clu_91812_	2	88469603	FABP1	N	-0.0126321	0.0333826	0.705132
rs17027265	2	86715894	C	T	0.155738	chr2:88469215:88469991:clu_91812_	2	88469603	FABP1	N	-0.0137427	0.0333832	0.680585
rs55708352	2	86741441	C	T	0.155738	chr2:88469215:88469991:clu_91812_	2	88469603	FABP1	N	-0.0125613	0.0333858	0.706733
rs11891659	2	86747335	A	G	0.155738	chr2:88469215:88469991:clu_91812_	2	88469603	FABP1	N	-0.0125613	0.0333858	0.706733
rs181394970	2	86776235	T	C	0.150273	chr2:88469215:88469991:clu_91812_	2	88469603	FABP1	N	-0.0140421	0.0338887	0.678611
rs17027296	2	86790716	A	C	0.155738	chr2:88469215:88469991:clu_91812_	2	88469603	FABP1	N	-0.00239473	0.0337149	0.943375
rs111905805	2	86835580	G	A	0.147541	chr2:88469215:88469991:clu_91812_	2	88469603	FABP1	N	0.00763722	0.0335466	0.819911
rs55828608	2	86679544	A	T	0.153005	chr2:88469284:88469991:clu_91812_	2	88469638	FABP1	N	-0.0146155	0.0342345	0.669435
rs56347930	2	86683901	C	G	0.155738	chr2:88469284:88469991:clu_91812_	2	88469638	FABP1	N	-0.0160641	0.0339893	0.636483
rs59183618	2	86692772	C	T	0.155738	chr2:88469284:88469991:clu_91812_	2	88469638	FABP1	N	-0.0157794	0.033983	0.64241
rs59255035	2	86706693	G	A	0.155738	chr2:88469284:88469991:clu_91812_	2	88469638	FABP1	N	-0.0150145	0.0338474	0.657335
rs1518812	2	86715696	T	C	0.155738	chr2:88469284:88469991:clu_91812_	2	88469638	FABP1	N	-0.0126994	0.0339657	0.708488
rs17027265	2	86715894	C	T	0.155738	chr2:88469284:88469991:clu_91812_	2	88469638	FABP1	N	-0.0140088	0.0339666	0.680026
rs55708352	2	86741441	C	T	0.155738	chr2:88469284:88469991:clu_91812_	2	88469638	FABP1	N	-0.0123264	0.0339712	0.716719
rs11891659	2	86747335	A	G	0.155738	chr2:88469284:88469991:clu_91812_	2	88469638	FABP1	N	-0.0123264	0.0339712	0.716719
rs181394970	2	86776235	T	C	0.150273	chr2:88469284:88469991:clu_91812_	2	88469638	FABP1	N	-0.0153225	0.0344458	0.656444
rs17027296	2	86790716	A	C	0.155738	chr2:88469284:88469991:clu_91812_	2	88469638	FABP1	N	-0.00311418	0.0343105	0.92768
rs111905805	2	86835580	G	A	0.147541	chr2:88469284:88469991:clu_91812_	2	88469638	FABP1	N	0.00988912	0.0340963	0.77179
rs55828608	2	86679544	A	T	0.153005	chr2:88469289:88469991:clu_91812_	2	88469640	FABP1	N	-0.0102434	0.0353744	0.772144
rs56347930	2	86683901	C	G	0.155738	chr2:88469289:88469991:clu_91812_	2	88469640	FABP1	N	-0.0116387	0.03512	0.740344
rs59183618	2	86692772	C	T	0.155738	chr2:88469289:88469991:clu_91812_	2	88469640	FABP1	N	-0.0113667	0.035112	0.746145
rs59255035	2	86706693	G	A	0.155738	chr2:88469289:88469991:clu_91812_	2	88469640	FABP1	N	-0.00968003	0.0349884	0.782038
rs1518812	2	86715696	T	C	0.155738	chr2:88469289:88469991:clu_91812_	2	88469640	FABP1	N	-0.00931364	0.0350908	0.790689
rs17027265	2	86715894	C	T	0.155738	chr2:88469289:88469991:clu_91812_	2	88469640	FABP1	N	-0.0107668	0.0350925	0.758986
rs55708352	2	86741441	C	T	0.155738	chr2:88469289:88469991:clu_91812_	2	88469640	FABP1	N	-0.00823701	0.0351	0.814463
rs11891659	2	86747335	A	G	0.155738	chr2:88469289:88469991:clu_91812_	2	88469640	FABP1	N	-0.00823701	0.0351	0.814463
rs181394970	2	86776235	T	C	0.150273	chr2:88469289:88469991:clu_91812_	2	88469640	FABP1	N	-0.00956427	0.0355611	0.787966
rs17027296	2	86790716	A	C	0.155738	chr2:88469289:88469991:clu_91812_	2	88469640	FABP1	N	-0.0106753	0.0353874	0.762905
rs111905805	2	86835580	G	A	0.147541	chr2:88469289:88469991:clu_91812_	2	88469640	FABP1	N	0.00862754	0.0351903	0.806326
rs55828608	2	86679544	A	T	0.153005	chr2:88469975:88470746:clu_236221_	2	88470360	THNSL2	N	-0.0082625	0.0524025	0.874714
rs56347930	2	86683901	C	G	0.155738	chr2:88469975:88470746:clu_236221_	2	88470360	THNSL2	N	-0.0157333	0.0522175	0.763183
rs59183618	2	86692772	C	T	0.155738	chr2:88469975:88470746:clu_236221_	2	88470360	THNSL2	N	-0.0134362	0.0521938	0.796848
rs59255035	2	86706693	G	A	0.155738	chr2:88469975:88470746:clu_236221_	2	88470360	THNSL2	N	-0.00823267	0.0518268	0.873787
rs1518812	2	86715696	T	C	0.155738	chr2:88469975:88470746:clu_236221_	2	88470360	THNSL2	N	-0.0125933	0.0521361	0.809131
rs17027265	2	86715894	C	T	0.155738	chr2:88469975:88470746:clu_236221_	2	88470360	THNSL2	N	-0.0126265	0.0521452	0.808671
rs55708352	2	86741441	C	T	0.155738	chr2:88469975:88470746:clu_236221_	2	88470360	THNSL2	N	-0.0123355	0.0521385	0.812974
rs11891659	2	86747335	A	G	0.155738	chr2:88469975:88470746:clu_236221_	2	88470360	THNSL2	N	-0.0123355	0.0521385	0.812974
rs181394970	2	86776235	T	C	0.150273	chr2:88469975:88470746:clu_236221_	2	88470360	THNSL2	N	-0.0276845	0.0522583	0.596277
rs17027296	2	86790716	A	C	0.155738	chr2:88469975:88470746:clu_236221_	2	88470360	THNSL2	N	0.00266498	0.0526187	0.959607
rs111905805	2	86835580	G	A	0.147541	chr2:88469975:88470746:clu_236221_	2	88470360	THNSL2	N	-0.0184467	0.0522798	0.724205
rs55828608	2	86679544	A	T	0.153005	chr2:88469975:88472658:clu_236221_	2	88471316	THNSL2	N	-0.049936	0.0445215	0.262026
rs56347930	2	86683901	C	G	0.155738	chr2:88469975:88472658:clu_236221_	2	88471316	THNSL2	N	-0.0496784	0.0443264	0.262398
rs59183618	2	86692772	C	T	0.155738	chr2:88469975:88472658:clu_236221_	2	88471316	THNSL2	N	-0.0522493	0.0443077	0.238304
rs59255035	2	86706693	G	A	0.155738	chr2:88469975:88472658:clu_236221_	2	88471316	THNSL2	N	-0.0513025	0.0440745	0.244427
rs1518812	2	86715696	T	C	0.155738	chr2:88469975:88472658:clu_236221_	2	88471316	THNSL2	N	-0.052043	0.0442626	0.239683
rs17027265	2	86715894	C	T	0.155738	chr2:88469975:88472658:clu_236221_	2	88471316	THNSL2	N	-0.0559188	0.0442699	0.206541
rs55708352	2	86741441	C	T	0.155738	chr2:88469975:88472658:clu_236221_	2	88471316	THNSL2	N	-0.0642991	0.0442034	0.145775
rs11891659	2	86747335	A	G	0.155738	chr2:88469975:88472658:clu_236221_	2	88471316	THNSL2	N	-0.0642991	0.0442034	0.145775
rs181394970	2	86776235	T	C	0.150273	chr2:88469975:88472658:clu_236221_	2	88471316	THNSL2	N	-0.0742512	0.0442663	0.0934689
rs17027296	2	86790716	A	C	0.155738	chr2:88469975:88472658:clu_236221_	2	88471316	THNSL2	N	-0.0606724	0.0445195	0.172936
rs111905805	2	86835580	G	A	0.147541	chr2:88469975:88472658:clu_236221_	2	88471316	THNSL2	N	-0.0723028	0.0446516	0.10539
rs55828608	2	86679544	A	T	0.153005	chr2:88470826:88472658:clu_236221_	2	88471742	THNSL2	N	-0.0585686	0.0498134	0.239691
rs56347930	2	86683901	C	G	0.155738	chr2:88470826:88472658:clu_236221_	2	88471742	THNSL2	N	-0.0649508	0.0495631	0.190038
rs59183618	2	86692772	C	T	0.155738	chr2:88470826:88472658:clu_236221_	2	88471742	THNSL2	N	-0.0653399	0.0495409	0.187199
rs59255035	2	86706693	G	A	0.155738	chr2:88470826:88472658:clu_236221_	2	88471742	THNSL2	N	-0.0524368	0.0492194	0.286709
rs1518812	2	86715696	T	C	0.155738	chr2:88470826:88472658:clu_236221_	2	88471742	THNSL2	N	-0.059841	0.0494881	0.226586
rs17027265	2	86715894	C	T	0.155738	chr2:88470826:88472658:clu_236221_	2	88471742	THNSL2	N	-0.0603701	0.0494956	0.222577
rs55708352	2	86741441	C	T	0.155738	chr2:88470826:88472658:clu_236221_	2	88471742	THNSL2	N	-0.066859	0.0494691	0.176526
rs11891659	2	86747335	A	G	0.155738	chr2:88470826:88472658:clu_236221_	2	88471742	THNSL2	N	-0.066859	0.0494691	0.176526
rs181394970	2	86776235	T	C	0.150273	chr2:88470826:88472658:clu_236221_	2	88471742	THNSL2	N	-0.0864828	0.0496987	0.0818342
rs17027296	2	86790716	A	C	0.155738	chr2:88470826:88472658:clu_236221_	2	88471742	THNSL2	N	-0.0560189	0.049936	0.261942
rs111905805	2	86835580	G	A	0.147541	chr2:88470826:88472658:clu_236221_	2	88471742	THNSL2	N	-0.0746041	0.0499096	0.134971
rs55828608	2	86679544	A	T	0.153005	chr2:88470937:88472658:clu_236221_	2	88471798	THNSL2	N	-0.044941	0.0496631	0.365509
rs56347930	2	86683901	C	G	0.155738	chr2:88470937:88472658:clu_236221_	2	88471798	THNSL2	N	-0.0477571	0.0495515	0.335152
rs59183618	2	86692772	C	T	0.155738	chr2:88470937:88472658:clu_236221_	2	88471798	THNSL2	N	-0.0482732	0.0495295	0.329741
rs59255035	2	86706693	G	A	0.155738	chr2:88470937:88472658:clu_236221_	2	88471798	THNSL2	N	-0.0401924	0.0492191	0.414156
rs1518812	2	86715696	T	C	0.155738	chr2:88470937:88472658:clu_236221_	2	88471798	THNSL2	N	-0.0444015	0.0494688	0.369417
rs17027265	2	86715894	C	T	0.155738	chr2:88470937:88472658:clu_236221_	2	88471798	THNSL2	N	-0.0447116	0.0494767	0.36616
rs55708352	2	86741441	C	T	0.155738	chr2:88470937:88472658:clu_236221_	2	88471798	THNSL2	N	-0.0465879	0.0494489	0.34612
rs11891659	2	86747335	A	G	0.155738	chr2:88470937:88472658:clu_236221_	2	88471798	THNSL2	N	-0.0465879	0.0494489	0.34612
rs181394970	2	86776235	T	C	0.150273	chr2:88470937:88472658:clu_236221_	2	88471798	THNSL2	N	-0.0597665	0.0493672	0.226029
rs17027296	2	86790716	A	C	0.155738	chr2:88470937:88472658:clu_236221_	2	88471798	THNSL2	N	-0.0391356	0.0499506	0.433342
rs111905805	2	86835580	G	A	0.147541	chr2:88470937:88472658:clu_236221_	2	88471798	THNSL2	N	-0.0477477	0.0498465	0.338116
rs55828608	2	86679544	A	T	0.153005	chr2:88469975:88474158:clu_236221_	2	88472066	THNSL2	N	-0.106278	0.0461042	0.021157
rs56347930	2	86683901	C	G	0.155738	chr2:88469975:88474158:clu_236221_	2	88472066	THNSL2	N	-0.110006	0.0459059	0.0165594
rs59183618	2	86692772	C	T	0.155738	chr2:88469975:88474158:clu_236221_	2	88472066	THNSL2	N	-0.110936	0.0458859	0.015621
rs59255035	2	86706693	G	A	0.155738	chr2:88469975:88474158:clu_236221_	2	88472066	THNSL2	N	-0.107338	0.0456043	0.0185885
rs1518812	2	86715696	T	C	0.155738	chr2:88469975:88474158:clu_236221_	2	88472066	THNSL2	N	-0.113179	0.0458304	0.0135296
rs17027265	2	86715894	C	T	0.155738	chr2:88469975:88474158:clu_236221_	2	88472066	THNSL2	N	-0.111261	0.0458399	0.0152176
rs55708352	2	86741441	C	T	0.155738	chr2:88469975:88474158:clu_236221_	2	88472066	THNSL2	N	-0.111998	0.0458051	0.0144814
rs11891659	2	86747335	A	G	0.155738	chr2:88469975:88474158:clu_236221_	2	88472066	THNSL2	N	-0.111998	0.0458051	0.0144814
rs181394970	2	86776235	T	C	0.150273	chr2:88469975:88474158:clu_236221_	2	88472066	THNSL2	N	-0.118141	0.045944	0.0101283
rs17027296	2	86790716	A	C	0.155738	chr2:88469975:88474158:clu_236221_	2	88472066	THNSL2	N	-0.116327	0.0462595	0.0119147
rs111905805	2	86835580	G	A	0.147541	chr2:88469975:88474158:clu_236221_	2	88472066	THNSL2	N	-0.116591	0.0462043	0.0116235
rs55828608	2	86679544	A	T	0.153005	chr2:88469975:88474768:clu_236221_	2	88472372	THNSL2	N	-0.0758962	0.0506643	0.134128
rs56347930	2	86683901	C	G	0.155738	chr2:88469975:88474768:clu_236221_	2	88472372	THNSL2	N	-0.0816821	0.0505023	0.105793
rs59183618	2	86692772	C	T	0.155738	chr2:88469975:88474768:clu_236221_	2	88472372	THNSL2	N	-0.081979	0.0504783	0.104366
rs59255035	2	86706693	G	A	0.155738	chr2:88469975:88474768:clu_236221_	2	88472372	THNSL2	N	-0.0765409	0.0501219	0.126737
rs1518812	2	86715696	T	C	0.155738	chr2:88469975:88474768:clu_236221_	2	88472372	THNSL2	N	-0.080841	0.0504208	0.108863
rs17027265	2	86715894	C	T	0.155738	chr2:88469975:88474768:clu_236221_	2	88472372	THNSL2	N	-0.0833009	0.0504262	0.0985476
rs55708352	2	86741441	C	T	0.155738	chr2:88469975:88474768:clu_236221_	2	88472372	THNSL2	N	-0.08362	0.0504232	0.0972441
rs11891659	2	86747335	A	G	0.155738	chr2:88469975:88474768:clu_236221_	2	88472372	THNSL2	N	-0.08362	0.0504232	0.0972441
rs181394970	2	86776235	T	C	0.150273	chr2:88469975:88474768:clu_236221_	2	88472372	THNSL2	N	-0.0947121	0.0504392	0.0604158
rs17027296	2	86790716	A	C	0.155738	chr2:88469975:88474768:clu_236221_	2	88472372	THNSL2	N	-0.0720095	0.0509435	0.157503
rs111905805	2	86835580	G	A	0.147541	chr2:88469975:88474768:clu_236221_	2	88472372	THNSL2	N	-0.0819254	0.0506543	0.105804
rs55828608	2	86679544	A	T	0.153005	chr2:88470826:88474158:clu_236221_	2	88472492	THNSL2	N	-0.042741	0.0496954	0.389757
rs56347930	2	86683901	C	G	0.155738	chr2:88470826:88474158:clu_236221_	2	88472492	THNSL2	N	-0.046664	0.0495809	0.346618
rs59183618	2	86692772	C	T	0.155738	chr2:88470826:88474158:clu_236221_	2	88472492	THNSL2	N	-0.0446521	0.0495576	0.36758
rs59255035	2	86706693	G	A	0.155738	chr2:88470826:88474158:clu_236221_	2	88472492	THNSL2	N	-0.0291948	0.0491861	0.552807
rs1518812	2	86715696	T	C	0.155738	chr2:88470826:88474158:clu_236221_	2	88472492	THNSL2	N	-0.0349918	0.0494974	0.479603
rs17027265	2	86715894	C	T	0.155738	chr2:88470826:88474158:clu_236221_	2	88472492	THNSL2	N	-0.0351188	0.0495061	0.478086
rs55708352	2	86741441	C	T	0.155738	chr2:88470826:88474158:clu_236221_	2	88472492	THNSL2	N	-0.0334873	0.049505	0.49876
rs11891659	2	86747335	A	G	0.155738	chr2:88470826:88474158:clu_236221_	2	88472492	THNSL2	N	-0.0334873	0.049505	0.49876
rs181394970	2	86776235	T	C	0.150273	chr2:88470826:88474158:clu_236221_	2	88472492	THNSL2	N	-0.0441827	0.0494459	0.37156
rs17027296	2	86790716	A	C	0.155738	chr2:88470826:88474158:clu_236221_	2	88472492	THNSL2	N	-0.0149715	0.0500505	0.764842
rs111905805	2	86835580	G	A	0.147541	chr2:88470826:88474158:clu_236221_	2	88472492	THNSL2	N	-0.0408091	0.0495372	0.410049
rs55828608	2	86679544	A	T	0.153005	chr2:88472892:88474158:clu_236221_	2	88473525	THNSL2	N	0.00772562	0.0342995	0.821792
rs56347930	2	86683901	C	G	0.155738	chr2:88472892:88474158:clu_236221_	2	88473525	THNSL2	N	0.00762872	0.0340042	0.822488
rs59183618	2	86692772	C	T	0.155738	chr2:88472892:88474158:clu_236221_	2	88473525	THNSL2	N	0.00791591	0.0339985	0.815893
rs59255035	2	86706693	G	A	0.155738	chr2:88472892:88474158:clu_236221_	2	88473525	THNSL2	N	0.00728712	0.0339078	0.829837
rs1518812	2	86715696	T	C	0.155738	chr2:88472892:88474158:clu_236221_	2	88473525	THNSL2	N	0.0087646	0.0339798	0.796456
rs17027265	2	86715894	C	T	0.155738	chr2:88472892:88474158:clu_236221_	2	88473525	THNSL2	N	0.00722084	0.0339818	0.831724
rs55708352	2	86741441	C	T	0.155738	chr2:88472892:88474158:clu_236221_	2	88473525	THNSL2	N	0.00771768	0.0339877	0.820367
rs11891659	2	86747335	A	G	0.155738	chr2:88472892:88474158:clu_236221_	2	88473525	THNSL2	N	0.00771768	0.0339877	0.820367
rs181394970	2	86776235	T	C	0.150273	chr2:88472892:88474158:clu_236221_	2	88473525	THNSL2	N	-0.00143888	0.0345771	0.966807
rs17027296	2	86790716	A	C	0.155738	chr2:88472892:88474158:clu_236221_	2	88473525	THNSL2	N	0.0143915	0.0342614	0.674449
rs111905805	2	86835580	G	A	0.147541	chr2:88472892:88474158:clu_236221_	2	88473525	THNSL2	N	0.00500061	0.034244	0.883899
rs55828608	2	86679544	A	T	0.153005	chr2:88472892:88474768:clu_236221_	2	88473830	THNSL2	N	0.0836589	0.0475109	0.078266
rs56347930	2	86683901	C	G	0.155738	chr2:88472892:88474768:clu_236221_	2	88473830	THNSL2	N	0.0868873	0.0473756	0.0666522
rs59183618	2	86692772	C	T	0.155738	chr2:88472892:88474768:clu_236221_	2	88473830	THNSL2	N	0.0864644	0.0473542	0.0678638
rs59255035	2	86706693	G	A	0.155738	chr2:88472892:88474768:clu_236221_	2	88473830	THNSL2	N	0.0849705	0.0470195	0.0707419
rs1518812	2	86715696	T	C	0.155738	chr2:88472892:88474768:clu_236221_	2	88473830	THNSL2	N	0.0840404	0.0473072	0.0756534
rs17027265	2	86715894	C	T	0.155738	chr2:88472892:88474768:clu_236221_	2	88473830	THNSL2	N	0.0839696	0.0473153	0.0759503
rs55708352	2	86741441	C	T	0.155738	chr2:88472892:88474768:clu_236221_	2	88473830	THNSL2	N	0.0840414	0.047314	0.0756918
rs11891659	2	86747335	A	G	0.155738	chr2:88472892:88474768:clu_236221_	2	88473830	THNSL2	N	0.0840414	0.047314	0.0756918
rs181394970	2	86776235	T	C	0.150273	chr2:88472892:88474768:clu_236221_	2	88473830	THNSL2	N	0.0679786	0.0473386	0.151001
rs17027296	2	86790716	A	C	0.155738	chr2:88472892:88474768:clu_236221_	2	88473830	THNSL2	N	0.0941476	0.047767	0.0487268
rs111905805	2	86835580	G	A	0.147541	chr2:88472892:88474768:clu_236221_	2	88473830	THNSL2	N	0.0843623	0.0473541	0.0748273
rs55828608	2	86679544	A	T	0.153005	chr2:88469975:88478302:clu_236221_	2	88474138	THNSL2	N	-0.0674374	0.0523398	0.197588
rs56347930	2	86683901	C	G	0.155738	chr2:88469975:88478302:clu_236221_	2	88474138	THNSL2	N	-0.0741714	0.0520833	0.15442
rs59183618	2	86692772	C	T	0.155738	chr2:88469975:88478302:clu_236221_	2	88474138	THNSL2	N	-0.0746139	0.0520613	0.151803
rs59255035	2	86706693	G	A	0.155738	chr2:88469975:88478302:clu_236221_	2	88474138	THNSL2	N	-0.0704802	0.0517743	0.17342
rs1518812	2	86715696	T	C	0.155738	chr2:88469975:88478302:clu_236221_	2	88474138	THNSL2	N	-0.0732859	0.0520063	0.158784
rs17027265	2	86715894	C	T	0.155738	chr2:88469975:88478302:clu_236221_	2	88474138	THNSL2	N	-0.0733512	0.0520141	0.158475
rs55708352	2	86741441	C	T	0.155738	chr2:88469975:88478302:clu_236221_	2	88474138	THNSL2	N	-0.0787531	0.0519919	0.129844
rs11891659	2	86747335	A	G	0.155738	chr2:88469975:88478302:clu_236221_	2	88474138	THNSL2	N	-0.0787531	0.0519919	0.129844
rs181394970	2	86776235	T	C	0.150273	chr2:88469975:88478302:clu_236221_	2	88474138	THNSL2	N	-0.0994621	0.0522352	0.0568946
rs17027296	2	86790716	A	C	0.155738	chr2:88469975:88478302:clu_236221_	2	88474138	THNSL2	N	-0.0734998	0.0524277	0.160938
rs111905805	2	86835580	G	A	0.147541	chr2:88469975:88478302:clu_236221_	2	88474138	THNSL2	N	-0.0860922	0.0524373	0.100629
rs55828608	2	86679544	A	T	0.153005	chr2:88474352:88474852:clu_236221_	2	88474602	THNSL2	N	-0.0501787	0.0532437	0.345971
rs56347930	2	86683901	C	G	0.155738	chr2:88474352:88474852:clu_236221_	2	88474602	THNSL2	N	-0.053607	0.0530806	0.312535
rs59183618	2	86692772	C	T	0.155738	chr2:88474352:88474852:clu_236221_	2	88474602	THNSL2	N	-0.0539947	0.0530537	0.308803
rs59255035	2	86706693	G	A	0.155738	chr2:88474352:88474852:clu_236221_	2	88474602	THNSL2	N	-0.0430186	0.0526796	0.414153
rs1518812	2	86715696	T	C	0.155738	chr2:88474352:88474852:clu_236221_	2	88474602	THNSL2	N	-0.0494616	0.0529881	0.350589
rs17027265	2	86715894	C	T	0.155738	chr2:88474352:88474852:clu_236221_	2	88474602	THNSL2	N	-0.0497213	0.0529976	0.348152
rs55708352	2	86741441	C	T	0.155738	chr2:88474352:88474852:clu_236221_	2	88474602	THNSL2	N	-0.0495692	0.0529874	0.349535
rs11891659	2	86747335	A	G	0.155738	chr2:88474352:88474852:clu_236221_	2	88474602	THNSL2	N	-0.0495692	0.0529874	0.349535
rs181394970	2	86776235	T	C	0.150273	chr2:88474352:88474852:clu_236221_	2	88474602	THNSL2	N	-0.0699122	0.0530318	0.1874
rs17027296	2	86790716	A	C	0.155738	chr2:88474352:88474852:clu_236221_	2	88474602	THNSL2	N	-0.0389005	0.0535135	0.467269
rs111905805	2	86835580	G	A	0.147541	chr2:88474352:88474852:clu_236221_	2	88474602	THNSL2	N	-0.0545793	0.0532268	0.305169
rs55828608	2	86679544	A	T	0.153005	chr2:88474352:88478302:clu_236221_	2	88476327	THNSL2	N	-0.0637506	0.0499487	0.201842
rs56347930	2	86683901	C	G	0.155738	chr2:88474352:88478302:clu_236221_	2	88476327	THNSL2	N	-0.0681404	0.0497738	0.170999
rs59183618	2	86692772	C	T	0.155738	chr2:88474352:88478302:clu_236221_	2	88476327	THNSL2	N	-0.0686381	0.0497519	0.167708
rs59255035	2	86706693	G	A	0.155738	chr2:88474352:88478302:clu_236221_	2	88476327	THNSL2	N	-0.0573838	0.0494451	0.245823
rs1518812	2	86715696	T	C	0.155738	chr2:88474352:88478302:clu_236221_	2	88476327	THNSL2	N	-0.0607063	0.0497033	0.221944
rs17027265	2	86715894	C	T	0.155738	chr2:88474352:88478302:clu_236221_	2	88476327	THNSL2	N	-0.0609685	0.0497107	0.220023
rs55708352	2	86741441	C	T	0.155738	chr2:88474352:88478302:clu_236221_	2	88476327	THNSL2	N	-0.0612663	0.0497013	0.217691
rs11891659	2	86747335	A	G	0.155738	chr2:88474352:88478302:clu_236221_	2	88476327	THNSL2	N	-0.0612663	0.0497013	0.217691
rs181394970	2	86776235	T	C	0.150273	chr2:88474352:88478302:clu_236221_	2	88476327	THNSL2	N	-0.0695804	0.0498155	0.162485
rs17027296	2	86790716	A	C	0.155738	chr2:88474352:88478302:clu_236221_	2	88476327	THNSL2	N	-0.046799	0.0502161	0.351362
rs111905805	2	86835580	G	A	0.147541	chr2:88474352:88478302:clu_236221_	2	88476327	THNSL2	N	-0.065766	0.0499175	0.187673
rs55828608	2	86679544	A	T	0.153005	chr2:88474920:88478302:clu_236221_	2	88476611	THNSL2	N	0.0274206	0.0376353	0.466254
rs56347930	2	86683901	C	G	0.155738	chr2:88474920:88478302:clu_236221_	2	88476611	THNSL2	N	0.0292731	0.0373278	0.432913
rs59183618	2	86692772	C	T	0.155738	chr2:88474920:88478302:clu_236221_	2	88476611	THNSL2	N	0.0290346	0.0373212	0.436591
rs59255035	2	86706693	G	A	0.155738	chr2:88474920:88478302:clu_236221_	2	88476611	THNSL2	N	0.0322474	0.0371896	0.385883
rs1518812	2	86715696	T	C	0.155738	chr2:88474920:88478302:clu_236221_	2	88476611	THNSL2	N	0.0314905	0.0373018	0.398553
rs17027265	2	86715894	C	T	0.155738	chr2:88474920:88478302:clu_236221_	2	88476611	THNSL2	N	0.0322859	0.0373041	0.386776
rs55708352	2	86741441	C	T	0.155738	chr2:88474920:88478302:clu_236221_	2	88476611	THNSL2	N	0.031219	0.0373149	0.402797
rs11891659	2	86747335	A	G	0.155738	chr2:88474920:88478302:clu_236221_	2	88476611	THNSL2	N	0.031219	0.0373149	0.402797
rs181394970	2	86776235	T	C	0.150273	chr2:88474920:88478302:clu_236221_	2	88476611	THNSL2	N	0.0249183	0.0379143	0.511036
rs17027296	2	86790716	A	C	0.155738	chr2:88474920:88478302:clu_236221_	2	88476611	THNSL2	N	0.0340283	0.0376315	0.365863
rs111905805	2	86835580	G	A	0.147541	chr2:88474920:88478302:clu_236221_	2	88476611	THNSL2	N	0.0392274	0.0375045	0.29559
rs55828608	2	86679544	A	T	0.153005	ENSG00000144115.18	2	88477984	THNSL2	+	0.00303808	0.0115864	0.793158
rs56347930	2	86683901	C	G	0.155738	ENSG00000144115.18	2	88477984	THNSL2	+	0.00384526	0.0115028	0.738162
rs59183618	2	86692772	C	T	0.155738	ENSG00000144115.18	2	88477984	THNSL2	+	0.00373172	0.0115028	0.745622
rs59255035	2	86706693	G	A	0.155738	ENSG00000144115.18	2	88477984	THNSL2	+	0.00357711	0.0115028	0.755819
rs1518812	2	86715696	T	C	0.155738	ENSG00000144115.18	2	88477984	THNSL2	+	0.00332462	0.0115028	0.772561
rs17027265	2	86715894	C	T	0.155738	ENSG00000144115.18	2	88477984	THNSL2	+	0.00342377	0.0115028	0.765974
rs55708352	2	86741441	C	T	0.155738	ENSG00000144115.18	2	88477984	THNSL2	+	0.00355427	0.0115028	0.757329
rs11891659	2	86747335	A	G	0.155738	ENSG00000144115.18	2	88477984	THNSL2	+	0.00355427	0.0115028	0.757329
rs181394970	2	86776235	T	C	0.150273	ENSG00000144115.18	2	88477984	THNSL2	+	0.00438113	0.0116724	0.707407
rs17027296	2	86790716	A	C	0.155738	ENSG00000144115.18	2	88477984	THNSL2	+	0.00599296	0.0115028	0.602367
rs111905805	2	86835580	G	A	0.147541	ENSG00000144115.18	2	88477984	THNSL2	+	0.00392201	0.0117611	0.738777
rs55828608	2	86679544	A	T	0.153005	chr2:88478532:88482218:clu_236222_	2	88480375	THNSL2	N	-0.0268947	0.0369688	0.466921
rs56347930	2	86683901	C	G	0.155738	chr2:88478532:88482218:clu_236222_	2	88480375	THNSL2	N	-0.0287542	0.0366559	0.432783
rs59183618	2	86692772	C	T	0.155738	chr2:88478532:88482218:clu_236222_	2	88480375	THNSL2	N	-0.0283542	0.0366457	0.439085
rs59255035	2	86706693	G	A	0.155738	chr2:88478532:88482218:clu_236222_	2	88480375	THNSL2	N	-0.0304648	0.0364794	0.403649
rs1518812	2	86715696	T	C	0.155738	chr2:88478532:88482218:clu_236222_	2	88480375	THNSL2	N	-0.0314096	0.0366189	0.391034
rs17027265	2	86715894	C	T	0.155738	chr2:88478532:88482218:clu_236222_	2	88480375	THNSL2	N	-0.0297786	0.0366232	0.416157
rs55708352	2	86741441	C	T	0.155738	chr2:88478532:88482218:clu_236222_	2	88480375	THNSL2	N	-0.0343936	0.0366301	0.347759
rs11891659	2	86747335	A	G	0.155738	chr2:88478532:88482218:clu_236222_	2	88480375	THNSL2	N	-0.0343936	0.0366301	0.347759
rs181394970	2	86776235	T	C	0.150273	chr2:88478532:88482218:clu_236222_	2	88480375	THNSL2	N	-0.0302982	0.0371952	0.415317
rs17027296	2	86790716	A	C	0.155738	chr2:88478532:88482218:clu_236222_	2	88480375	THNSL2	N	-0.0345849	0.0369051	0.348691
rs111905805	2	86835580	G	A	0.147541	chr2:88478532:88482218:clu_236222_	2	88480375	THNSL2	N	-0.0289582	0.0368081	0.431437
rs55828608	2	86679544	A	T	0.153005	chr2:88478532:88485417:clu_236222_	2	88481974	THNSL2	N	0.0626985	0.0442761	0.156753
rs56347930	2	86683901	C	G	0.155738	chr2:88478532:88485417:clu_236222_	2	88481974	THNSL2	N	0.0577276	0.0441991	0.191524
rs59183618	2	86692772	C	T	0.155738	chr2:88478532:88485417:clu_236222_	2	88481974	THNSL2	N	0.0586241	0.0441806	0.184535
rs59255035	2	86706693	G	A	0.155738	chr2:88478532:88485417:clu_236222_	2	88481974	THNSL2	N	0.0643275	0.0438985	0.14282
rs1518812	2	86715696	T	C	0.155738	chr2:88478532:88485417:clu_236222_	2	88481974	THNSL2	N	0.0608104	0.0441329	0.168237
rs17027265	2	86715894	C	T	0.155738	chr2:88478532:88485417:clu_236222_	2	88481974	THNSL2	N	0.0597129	0.0441403	0.17612
rs55708352	2	86741441	C	T	0.155738	chr2:88478532:88485417:clu_236222_	2	88481974	THNSL2	N	0.0603116	0.0441377	0.1718
rs11891659	2	86747335	A	G	0.155738	chr2:88478532:88485417:clu_236222_	2	88481974	THNSL2	N	0.0603116	0.0441377	0.1718
rs181394970	2	86776235	T	C	0.150273	chr2:88478532:88485417:clu_236222_	2	88481974	THNSL2	N	0.0484664	0.0440421	0.271134
rs17027296	2	86790716	A	C	0.155738	chr2:88478532:88485417:clu_236222_	2	88481974	THNSL2	N	0.0560099	0.0446111	0.209292
rs111905805	2	86835580	G	A	0.147541	chr2:88478532:88485417:clu_236222_	2	88481974	THNSL2	N	0.0658582	0.044289	0.137012
rs55828608	2	86679544	A	T	0.153005	chr2:88478532:88485452:clu_236222_	2	88481992	THNSL2	N	-0.0332666	0.0518952	0.521501
rs56347930	2	86683901	C	G	0.155738	chr2:88478532:88485452:clu_236222_	2	88481992	THNSL2	N	-0.0336639	0.0517793	0.515601
rs59183618	2	86692772	C	T	0.155738	chr2:88478532:88485452:clu_236222_	2	88481992	THNSL2	N	-0.0331188	0.0517524	0.522208
rs59255035	2	86706693	G	A	0.155738	chr2:88478532:88485452:clu_236222_	2	88481992	THNSL2	N	-0.0269907	0.051399	0.599499
rs1518812	2	86715696	T	C	0.155738	chr2:88478532:88485452:clu_236222_	2	88481992	THNSL2	N	-0.0326386	0.0516918	0.527774
rs17027265	2	86715894	C	T	0.155738	chr2:88478532:88485452:clu_236222_	2	88481992	THNSL2	N	-0.0365138	0.0516993	0.480019
rs55708352	2	86741441	C	T	0.155738	chr2:88478532:88485452:clu_236222_	2	88481992	THNSL2	N	-0.0332021	0.0516831	0.520603
rs11891659	2	86747335	A	G	0.155738	chr2:88478532:88485452:clu_236222_	2	88481992	THNSL2	N	-0.0332021	0.0516831	0.520603
rs181394970	2	86776235	T	C	0.150273	chr2:88478532:88485452:clu_236222_	2	88481992	THNSL2	N	-0.0445336	0.0515084	0.387265
rs17027296	2	86790716	A	C	0.155738	chr2:88478532:88485452:clu_236222_	2	88481992	THNSL2	N	-0.0294487	0.0520782	0.571754
rs111905805	2	86835580	G	A	0.147541	chr2:88478532:88485452:clu_236222_	2	88481992	THNSL2	N	-0.0392086	0.0518217	0.449286
rs55828608	2	86679544	A	T	0.153005	chr2:88482592:88483240:clu_236222_	2	88482916	THNSL2	N	-0.0386193	0.0494734	0.435034
rs56347930	2	86683901	C	G	0.155738	chr2:88482592:88483240:clu_236222_	2	88482916	THNSL2	N	-0.0372754	0.0493358	0.449923
rs59183618	2	86692772	C	T	0.155738	chr2:88482592:88483240:clu_236222_	2	88482916	THNSL2	N	-0.0368039	0.0493098	0.455437
rs59255035	2	86706693	G	A	0.155738	chr2:88482592:88483240:clu_236222_	2	88482916	THNSL2	N	-0.0303069	0.0489391	0.535733
rs1518812	2	86715696	T	C	0.155738	chr2:88482592:88483240:clu_236222_	2	88482916	THNSL2	N	-0.034616	0.0492554	0.482189
rs17027265	2	86715894	C	T	0.155738	chr2:88482592:88483240:clu_236222_	2	88482916	THNSL2	N	-0.0384876	0.0492607	0.434624
rs55708352	2	86741441	C	T	0.155738	chr2:88482592:88483240:clu_236222_	2	88482916	THNSL2	N	-0.0344538	0.0492562	0.484251
rs11891659	2	86747335	A	G	0.155738	chr2:88482592:88483240:clu_236222_	2	88482916	THNSL2	N	-0.0344538	0.0492562	0.484251
rs181394970	2	86776235	T	C	0.150273	chr2:88482592:88483240:clu_236222_	2	88482916	THNSL2	N	-0.0442926	0.0491613	0.367607
rs17027296	2	86790716	A	C	0.155738	chr2:88482592:88483240:clu_236222_	2	88482916	THNSL2	N	-0.038109	0.0496549	0.442798
rs111905805	2	86835580	G	A	0.147541	chr2:88482592:88483240:clu_236222_	2	88482916	THNSL2	N	-0.0389821	0.0492592	0.428731
rs55828608	2	86679544	A	T	0.153005	chr2:88482592:88484847:clu_236222_	2	88483720	THNSL2	N	0.0218414	0.0443851	0.622656
rs56347930	2	86683901	C	G	0.155738	chr2:88482592:88484847:clu_236222_	2	88483720	THNSL2	N	0.0219838	0.0441423	0.618469
rs59183618	2	86692772	C	T	0.155738	chr2:88482592:88484847:clu_236222_	2	88483720	THNSL2	N	0.0212927	0.0441268	0.629426
rs59255035	2	86706693	G	A	0.155738	chr2:88482592:88484847:clu_236222_	2	88483720	THNSL2	N	0.0212252	0.0439121	0.628842
rs1518812	2	86715696	T	C	0.155738	chr2:88482592:88484847:clu_236222_	2	88483720	THNSL2	N	0.0194807	0.0440889	0.658596
rs17027265	2	86715894	C	T	0.155738	chr2:88482592:88484847:clu_236222_	2	88483720	THNSL2	N	0.0160318	0.0440946	0.716174
rs55708352	2	86741441	C	T	0.155738	chr2:88482592:88484847:clu_236222_	2	88483720	THNSL2	N	0.0194528	0.0440873	0.659044
rs11891659	2	86747335	A	G	0.155738	chr2:88482592:88484847:clu_236222_	2	88483720	THNSL2	N	0.0194528	0.0440873	0.659044
rs181394970	2	86776235	T	C	0.150273	chr2:88482592:88484847:clu_236222_	2	88483720	THNSL2	N	0.0142996	0.0443899	0.74735
rs17027296	2	86790716	A	C	0.155738	chr2:88482592:88484847:clu_236222_	2	88483720	THNSL2	N	0.0328705	0.0444168	0.459272
rs111905805	2	86835580	G	A	0.147541	chr2:88482592:88484847:clu_236222_	2	88483720	THNSL2	N	0.0167949	0.0443648	0.705011
rs55828608	2	86679544	A	T	0.153005	chr2:88482592:88485047:clu_236222_	2	88483820	THNSL2	N	-0.0524511	0.0346205	0.129765
rs56347930	2	86683901	C	G	0.155738	chr2:88482592:88485047:clu_236222_	2	88483820	THNSL2	N	-0.0544618	0.0345385	0.114832
rs59183618	2	86692772	C	T	0.155738	chr2:88482592:88485047:clu_236222_	2	88483820	THNSL2	N	-0.0535595	0.0345299	0.120876
rs59255035	2	86706693	G	A	0.155738	chr2:88482592:88485047:clu_236222_	2	88483820	THNSL2	N	-0.0471662	0.0343862	0.170169
rs1518812	2	86715696	T	C	0.155738	chr2:88482592:88485047:clu_236222_	2	88483820	THNSL2	N	-0.0503822	0.0345032	0.14423
rs17027265	2	86715894	C	T	0.155738	chr2:88482592:88485047:clu_236222_	2	88483820	THNSL2	N	-0.0510033	0.0345061	0.139382
rs55708352	2	86741441	C	T	0.155738	chr2:88482592:88485047:clu_236222_	2	88483820	THNSL2	N	-0.0492238	0.0345011	0.153657
rs11891659	2	86747335	A	G	0.155738	chr2:88482592:88485047:clu_236222_	2	88483820	THNSL2	N	-0.0492238	0.0345011	0.153657
rs181394970	2	86776235	T	C	0.150273	chr2:88482592:88485047:clu_236222_	2	88483820	THNSL2	N	-0.0534328	0.0345016	0.121452
rs17027296	2	86790716	A	C	0.155738	chr2:88482592:88485047:clu_236222_	2	88483820	THNSL2	N	-0.0486776	0.0348585	0.162584
rs111905805	2	86835580	G	A	0.147541	chr2:88482592:88485047:clu_236222_	2	88483820	THNSL2	N	-0.0406865	0.0347572	0.241763
rs55828608	2	86679544	A	T	0.153005	chr2:88482592:88485067:clu_236222_	2	88483830	THNSL2	N	-0.0309888	0.0423605	0.464444
rs56347930	2	86683901	C	G	0.155738	chr2:88482592:88485067:clu_236222_	2	88483830	THNSL2	N	-0.0334872	0.0423043	0.428605
rs59183618	2	86692772	C	T	0.155738	chr2:88482592:88485067:clu_236222_	2	88483830	THNSL2	N	-0.0333874	0.0422819	0.429739
rs59255035	2	86706693	G	A	0.155738	chr2:88482592:88485067:clu_236222_	2	88483830	THNSL2	N	-0.0315874	0.0419928	0.451925
rs1518812	2	86715696	T	C	0.155738	chr2:88482592:88485067:clu_236222_	2	88483830	THNSL2	N	-0.0341958	0.042238	0.418171
rs17027265	2	86715894	C	T	0.155738	chr2:88482592:88485067:clu_236222_	2	88483830	THNSL2	N	-0.03765	0.0422454	0.37281
rs55708352	2	86741441	C	T	0.155738	chr2:88482592:88485067:clu_236222_	2	88483830	THNSL2	N	-0.0344282	0.0422347	0.414979
rs11891659	2	86747335	A	G	0.155738	chr2:88482592:88485067:clu_236222_	2	88483830	THNSL2	N	-0.0344282	0.0422347	0.414979
rs181394970	2	86776235	T	C	0.150273	chr2:88482592:88485067:clu_236222_	2	88483830	THNSL2	N	-0.051837	0.0419871	0.216983
rs17027296	2	86790716	A	C	0.155738	chr2:88482592:88485067:clu_236222_	2	88483830	THNSL2	N	-0.0301381	0.0425419	0.478676
rs111905805	2	86835580	G	A	0.147541	chr2:88482592:88485067:clu_236222_	2	88483830	THNSL2	N	-0.0361239	0.0422699	0.392772
rs55828608	2	86679544	A	T	0.153005	chr2:88482592:88485070:clu_236222_	2	88483831	THNSL2	N	-0.0296614	0.0498311	0.551684
rs56347930	2	86683901	C	G	0.155738	chr2:88482592:88485070:clu_236222_	2	88483831	THNSL2	N	-0.0262753	0.0497326	0.597269
rs59183618	2	86692772	C	T	0.155738	chr2:88482592:88485070:clu_236222_	2	88483831	THNSL2	N	-0.0245416	0.049713	0.621542
rs59255035	2	86706693	G	A	0.155738	chr2:88482592:88485070:clu_236222_	2	88483831	THNSL2	N	-0.0248992	0.0494687	0.614731
rs1518812	2	86715696	T	C	0.155738	chr2:88482592:88485070:clu_236222_	2	88483831	THNSL2	N	-0.0274242	0.0496603	0.580788
rs17027265	2	86715894	C	T	0.155738	chr2:88482592:88485070:clu_236222_	2	88483831	THNSL2	N	-0.0302505	0.0496672	0.542482
rs55708352	2	86741441	C	T	0.155738	chr2:88482592:88485070:clu_236222_	2	88483831	THNSL2	N	-0.0257815	0.0496678	0.603705
rs11891659	2	86747335	A	G	0.155738	chr2:88482592:88485070:clu_236222_	2	88483831	THNSL2	N	-0.0257815	0.0496678	0.603705
rs181394970	2	86776235	T	C	0.150273	chr2:88482592:88485070:clu_236222_	2	88483831	THNSL2	N	-0.0250697	0.0495784	0.613097
rs17027296	2	86790716	A	C	0.155738	chr2:88482592:88485070:clu_236222_	2	88483831	THNSL2	N	-0.0101935	0.0501046	0.838788
rs111905805	2	86835580	G	A	0.147541	chr2:88482592:88485070:clu_236222_	2	88483831	THNSL2	N	-0.023811	0.0497866	0.632465
rs55828608	2	86679544	A	T	0.153005	chr2:88482592:88485417:clu_236222_	2	88484004	THNSL2	N	0.0430458	0.0363279	0.236047
rs56347930	2	86683901	C	G	0.155738	chr2:88482592:88485417:clu_236222_	2	88484004	THNSL2	N	0.0494044	0.0361259	0.171449
rs59183618	2	86692772	C	T	0.155738	chr2:88482592:88485417:clu_236222_	2	88484004	THNSL2	N	0.0485575	0.0361128	0.178752
rs59255035	2	86706693	G	A	0.155738	chr2:88482592:88485417:clu_236222_	2	88484004	THNSL2	N	0.0477704	0.0359494	0.183906
rs1518812	2	86715696	T	C	0.155738	chr2:88482592:88485417:clu_236222_	2	88484004	THNSL2	N	0.0514451	0.0360723	0.15382
rs17027265	2	86715894	C	T	0.155738	chr2:88482592:88485417:clu_236222_	2	88484004	THNSL2	N	0.0462858	0.0360848	0.199599
rs55708352	2	86741441	C	T	0.155738	chr2:88482592:88485417:clu_236222_	2	88484004	THNSL2	N	0.0556146	0.0360877	0.123293
rs11891659	2	86747335	A	G	0.155738	chr2:88482592:88485417:clu_236222_	2	88484004	THNSL2	N	0.0556146	0.0360877	0.123293
rs181394970	2	86776235	T	C	0.150273	chr2:88482592:88485417:clu_236222_	2	88484004	THNSL2	N	0.0454659	0.0363563	0.211093
rs17027296	2	86790716	A	C	0.155738	chr2:88482592:88485417:clu_236222_	2	88484004	THNSL2	N	0.0407635	0.0363539	0.262161
rs111905805	2	86835580	G	A	0.147541	chr2:88482592:88485417:clu_236222_	2	88484004	THNSL2	N	0.0461935	0.0362495	0.202549
rs55828608	2	86679544	A	T	0.153005	chr2:88482592:88485452:clu_236222_	2	88484022	THNSL2	N	-0.00884057	0.0447522	0.843401
rs56347930	2	86683901	C	G	0.155738	chr2:88482592:88485452:clu_236222_	2	88484022	THNSL2	N	-0.0120521	0.0445839	0.786911
rs59183618	2	86692772	C	T	0.155738	chr2:88482592:88485452:clu_236222_	2	88484022	THNSL2	N	-0.0123818	0.0445666	0.781146
rs59255035	2	86706693	G	A	0.155738	chr2:88482592:88485452:clu_236222_	2	88484022	THNSL2	N	-0.00469416	0.0443676	0.91574
rs1518812	2	86715696	T	C	0.155738	chr2:88482592:88485452:clu_236222_	2	88484022	THNSL2	N	-0.00654371	0.0445204	0.883146
rs17027265	2	86715894	C	T	0.155738	chr2:88482592:88485452:clu_236222_	2	88484022	THNSL2	N	-0.00915068	0.0445284	0.83718
rs55708352	2	86741441	C	T	0.155738	chr2:88482592:88485452:clu_236222_	2	88484022	THNSL2	N	-0.00595848	0.0445208	0.893532
rs11891659	2	86747335	A	G	0.155738	chr2:88482592:88485452:clu_236222_	2	88484022	THNSL2	N	-0.00595848	0.0445208	0.893532
rs181394970	2	86776235	T	C	0.150273	chr2:88482592:88485452:clu_236222_	2	88484022	THNSL2	N	-0.0138108	0.0446189	0.756919
rs17027296	2	86790716	A	C	0.155738	chr2:88482592:88485452:clu_236222_	2	88484022	THNSL2	N	0.00124539	0.0448526	0.977849
rs111905805	2	86835580	G	A	0.147541	chr2:88482592:88485452:clu_236222_	2	88484022	THNSL2	N	0.00684525	0.0448171	0.878605
rs55828608	2	86679544	A	T	0.153005	chr2:88484998:88485417:clu_236222_	2	88485208	THNSL2	N	0.028392	0.0446874	0.525202
rs56347930	2	86683901	C	G	0.155738	chr2:88484998:88485417:clu_236222_	2	88485208	THNSL2	N	0.024326	0.0444793	0.584443
rs59183618	2	86692772	C	T	0.155738	chr2:88484998:88485417:clu_236222_	2	88485208	THNSL2	N	0.0245517	0.0444647	0.580838
rs59255035	2	86706693	G	A	0.155738	chr2:88484998:88485417:clu_236222_	2	88485208	THNSL2	N	0.0235548	0.0442356	0.59439
rs1518812	2	86715696	T	C	0.155738	chr2:88484998:88485417:clu_236222_	2	88485208	THNSL2	N	0.0249228	0.0444281	0.574818
rs17027265	2	86715894	C	T	0.155738	chr2:88484998:88485417:clu_236222_	2	88485208	THNSL2	N	0.0280221	0.0444354	0.528285
rs55708352	2	86741441	C	T	0.155738	chr2:88484998:88485417:clu_236222_	2	88485208	THNSL2	N	0.0259198	0.0444346	0.559675
rs11891659	2	86747335	A	G	0.155738	chr2:88484998:88485417:clu_236222_	2	88485208	THNSL2	N	0.0259198	0.0444346	0.559675
rs181394970	2	86776235	T	C	0.150273	chr2:88484998:88485417:clu_236222_	2	88485208	THNSL2	N	0.0220986	0.0447034	0.621067
rs17027296	2	86790716	A	C	0.155738	chr2:88484998:88485417:clu_236222_	2	88485208	THNSL2	N	0.0365698	0.0448533	0.414889
rs111905805	2	86835580	G	A	0.147541	chr2:88484998:88485417:clu_236222_	2	88485208	THNSL2	N	0.0190751	0.0446034	0.668899
rs55828608	2	86679544	A	T	0.153005	chr2:88484998:88485452:clu_236222_	2	88485225	THNSL2	N	-0.0119933	0.0474901	0.800621
rs56347930	2	86683901	C	G	0.155738	chr2:88484998:88485452:clu_236222_	2	88485225	THNSL2	N	-0.0130523	0.0473111	0.782639
rs59183618	2	86692772	C	T	0.155738	chr2:88484998:88485452:clu_236222_	2	88485225	THNSL2	N	-0.0129845	0.0472892	0.783642
rs59255035	2	86706693	G	A	0.155738	chr2:88484998:88485452:clu_236222_	2	88485225	THNSL2	N	-0.00855137	0.0469315	0.855418
rs1518812	2	86715696	T	C	0.155738	chr2:88484998:88485452:clu_236222_	2	88485225	THNSL2	N	-0.0133867	0.0472393	0.776885
rs17027265	2	86715894	C	T	0.155738	chr2:88484998:88485452:clu_236222_	2	88485225	THNSL2	N	-0.0160236	0.0472464	0.734497
rs55708352	2	86741441	C	T	0.155738	chr2:88484998:88485452:clu_236222_	2	88485225	THNSL2	N	-0.0151411	0.0472097	0.748423
rs11891659	2	86747335	A	G	0.155738	chr2:88484998:88485452:clu_236222_	2	88485225	THNSL2	N	-0.0151411	0.0472097	0.748423
rs181394970	2	86776235	T	C	0.150273	chr2:88484998:88485452:clu_236222_	2	88485225	THNSL2	N	-0.0170973	0.0472734	0.717599
rs17027296	2	86790716	A	C	0.155738	chr2:88484998:88485452:clu_236222_	2	88485225	THNSL2	N	-0.0192348	0.0476503	0.686458
rs111905805	2	86835580	G	A	0.147541	chr2:88484998:88485452:clu_236222_	2	88485225	THNSL2	N	-0.00975871	0.0475514	0.837397
rs55828608	2	86679544	A	T	0.153005	chr2:88485243:88485417:clu_236222_	2	88485330	THNSL2	N	0.0533914	0.0349978	0.127118
rs56347930	2	86683901	C	G	0.155738	chr2:88485243:88485417:clu_236222_	2	88485330	THNSL2	N	0.0516513	0.0348382	0.138179
rs59183618	2	86692772	C	T	0.155738	chr2:88485243:88485417:clu_236222_	2	88485330	THNSL2	N	0.0516477	0.0348347	0.138167
rs59255035	2	86706693	G	A	0.155738	chr2:88485243:88485417:clu_236222_	2	88485330	THNSL2	N	0.0533616	0.0347181	0.124294
rs1518812	2	86715696	T	C	0.155738	chr2:88485243:88485417:clu_236222_	2	88485330	THNSL2	N	0.0542732	0.0348203	0.119075
rs17027265	2	86715894	C	T	0.155738	chr2:88485243:88485417:clu_236222_	2	88485330	THNSL2	N	0.054521	0.0348215	0.117412
rs55708352	2	86741441	C	T	0.155738	chr2:88485243:88485417:clu_236222_	2	88485330	THNSL2	N	0.0561734	0.0348324	0.106814
rs11891659	2	86747335	A	G	0.155738	chr2:88485243:88485417:clu_236222_	2	88485330	THNSL2	N	0.0561734	0.0348324	0.106814
rs181394970	2	86776235	T	C	0.150273	chr2:88485243:88485417:clu_236222_	2	88485330	THNSL2	N	0.0620128	0.0351322	0.0775422
rs17027296	2	86790716	A	C	0.155738	chr2:88485243:88485417:clu_236222_	2	88485330	THNSL2	N	0.0602896	0.0352261	0.0869882
rs111905805	2	86835580	G	A	0.147541	chr2:88485243:88485417:clu_236222_	2	88485330	THNSL2	N	0.0489163	0.0349906	0.162118
rs55828608	2	86679544	A	T	0.153005	chr2:88485243:88485452:clu_236222_	2	88485348	THNSL2	N	-0.0291721	0.0438728	0.506098
rs56347930	2	86683901	C	G	0.155738	chr2:88485243:88485452:clu_236222_	2	88485348	THNSL2	N	-0.0313448	0.0437756	0.473971
rs59183618	2	86692772	C	T	0.155738	chr2:88485243:88485452:clu_236222_	2	88485348	THNSL2	N	-0.0327553	0.0437575	0.45412
rs59255035	2	86706693	G	A	0.155738	chr2:88485243:88485452:clu_236222_	2	88485348	THNSL2	N	-0.0287694	0.0434963	0.508342
rs1518812	2	86715696	T	C	0.155738	chr2:88485243:88485452:clu_236222_	2	88485348	THNSL2	N	-0.0292792	0.0437073	0.502926
rs17027265	2	86715894	C	T	0.155738	chr2:88485243:88485452:clu_236222_	2	88485348	THNSL2	N	-0.0308927	0.0437143	0.479757
rs55708352	2	86741441	C	T	0.155738	chr2:88485243:88485452:clu_236222_	2	88485348	THNSL2	N	-0.0276412	0.0437002	0.527048
rs11891659	2	86747335	A	G	0.155738	chr2:88485243:88485452:clu_236222_	2	88485348	THNSL2	N	-0.0276412	0.0437002	0.527048
rs181394970	2	86776235	T	C	0.150273	chr2:88485243:88485452:clu_236222_	2	88485348	THNSL2	N	-0.0340448	0.043598	0.434873
rs17027296	2	86790716	A	C	0.155738	chr2:88485243:88485452:clu_236222_	2	88485348	THNSL2	N	-0.0251706	0.0441147	0.56829
rs111905805	2	86835580	G	A	0.147541	chr2:88485243:88485452:clu_236222_	2	88485348	THNSL2	N	-0.0221389	0.0439387	0.61436
rs13414601	2	124957555	G	C	0.319672	chr2:124774468:124775408:clu_93383_	2	124774938	AC079154.1	N	0.00582165	0.0303301	0.847787
rs7578495	2	124961291	C	A	0.319672	chr2:124774468:124775408:clu_93383_	2	124774938	AC079154.1	N	0.00614937	0.0301755	0.83852
rs13403332	2	124961389	G	A	0.319672	chr2:124774468:124775408:clu_93383_	2	124774938	AC079154.1	N	0.00820419	0.030188	0.785799
rs4848924	2	124991887	C	A	0.31694	chr2:124774468:124775408:clu_93383_	2	124774938	AC079154.1	N	0.00333718	0.0301495	0.911864
rs13414601	2	124957555	G	C	0.319672	chr2:124774477:124775408:clu_93383_	2	124774942	AC079154.1	N	0.0135281	0.0289579	0.640383
rs7578495	2	124961291	C	A	0.319672	chr2:124774477:124775408:clu_93383_	2	124774942	AC079154.1	N	0.0087205	0.0287852	0.761927
rs13403332	2	124961389	G	A	0.319672	chr2:124774477:124775408:clu_93383_	2	124774942	AC079154.1	N	0.0107031	0.028794	0.710106
rs4848924	2	124991887	C	A	0.31694	chr2:124774477:124775408:clu_93383_	2	124774942	AC079154.1	N	0.0119563	0.0287954	0.677985
rs13414601	2	124957555	G	C	0.319672	chr2:124774468:124775506:clu_93383_	2	124774987	AC079154.1	N	-0.00975006	0.0303916	0.748351
rs7578495	2	124961291	C	A	0.319672	chr2:124774468:124775506:clu_93383_	2	124774987	AC079154.1	N	-0.0104967	0.0302261	0.728386
rs13403332	2	124961389	G	A	0.319672	chr2:124774468:124775506:clu_93383_	2	124774987	AC079154.1	N	-0.00762071	0.0302338	0.800995
rs4848924	2	124991887	C	A	0.31694	chr2:124774468:124775506:clu_93383_	2	124774987	AC079154.1	N	-0.0116822	0.0302034	0.698916
rs13414601	2	124957555	G	C	0.319672	chr2:124774477:124775506:clu_93383_	2	124774992	AC079154.1	N	-0.0129161	0.0290424	0.656514
rs7578495	2	124961291	C	A	0.319672	chr2:124774477:124775506:clu_93383_	2	124774992	AC079154.1	N	-0.0150445	0.0288418	0.601935
rs13403332	2	124961389	G	A	0.319672	chr2:124774477:124775506:clu_93383_	2	124774992	AC079154.1	N	-0.0119114	0.0288518	0.679718
rs4848924	2	124991887	C	A	0.31694	chr2:124774477:124775506:clu_93383_	2	124774992	AC079154.1	N	-0.0158968	0.0288328	0.581399
rs13414601	2	124957555	G	C	0.319672	ENSG00000228400.2	2	124776155	AC079154.1	-	0.0286513	0.00894237	0.00135537
rs7578495	2	124961291	C	A	0.319672	ENSG00000228400.2	2	124776155	AC079154.1	-	0.028214	0.00894242	0.00160456
rs13403332	2	124961389	G	A	0.319672	ENSG00000228400.2	2	124776155	AC079154.1	-	0.0279236	0.00894245	0.00179266
rs4848924	2	124991887	C	A	0.31694	ENSG00000228400.2	2	124776155	AC079154.1	-	0.0285878	0.00896286	0.00142478
rs13414601	2	124957555	G	C	0.319672	chr2:124774477:124779173:clu_93383_	2	124776825	AC079154.1	N	0.0129321	0.0309195	0.675764
rs7578495	2	124961291	C	A	0.319672	chr2:124774477:124779173:clu_93383_	2	124776825	AC079154.1	N	0.0110971	0.0307325	0.718034
rs13403332	2	124961389	G	A	0.319672	chr2:124774477:124779173:clu_93383_	2	124776825	AC079154.1	N	0.0143343	0.0307406	0.641002
rs4848924	2	124991887	C	A	0.31694	chr2:124774477:124779173:clu_93383_	2	124776825	AC079154.1	N	0.0106143	0.0307166	0.729676
rs13414601	2	124957555	G	C	0.319672	chr2:124774468:124779570:clu_93383_	2	124777019	AC079154.1	N	-0.0202306	0.0309691	0.513594
rs7578495	2	124961291	C	A	0.319672	chr2:124774468:124779570:clu_93383_	2	124777019	AC079154.1	N	-0.0219557	0.0307625	0.475402
rs13403332	2	124961389	G	A	0.319672	chr2:124774468:124779570:clu_93383_	2	124777019	AC079154.1	N	-0.0189544	0.030771	0.537906
rs4848924	2	124991887	C	A	0.31694	chr2:124774468:124779570:clu_93383_	2	124777019	AC079154.1	N	-0.0230985	0.0307396	0.452398
rs13414601	2	124957555	G	C	0.319672	chr2:124774477:124779570:clu_93383_	2	124777024	AC079154.1	N	-0.00457127	0.0317393	0.88548
rs7578495	2	124961291	C	A	0.319672	chr2:124774477:124779570:clu_93383_	2	124777024	AC079154.1	N	-0.00608186	0.0315492	0.847136
rs13403332	2	124961389	G	A	0.319672	chr2:124774477:124779570:clu_93383_	2	124777024	AC079154.1	N	-0.00306051	0.0315582	0.922742
rs4848924	2	124991887	C	A	0.31694	chr2:124774477:124779570:clu_93383_	2	124777024	AC079154.1	N	-0.0074175	0.0315199	0.813955
rs13414601	2	124957555	G	C	0.319672	chr2:124774468:124781152:clu_93383_	2	124777810	AC079154.1	N	-0.00669992	0.029985	0.823191
rs7578495	2	124961291	C	A	0.319672	chr2:124774468:124781152:clu_93383_	2	124777810	AC079154.1	N	-0.00772651	0.029803	0.79544
rs13403332	2	124961389	G	A	0.319672	chr2:124774468:124781152:clu_93383_	2	124777810	AC079154.1	N	-0.00460822	0.0298114	0.877153
rs4848924	2	124991887	C	A	0.31694	chr2:124774468:124781152:clu_93383_	2	124777810	AC079154.1	N	-0.00826313	0.0297809	0.781424
rs13414601	2	124957555	G	C	0.319672	chr2:124774477:124781152:clu_93383_	2	124777814	AC079154.1	N	0.00982777	0.0319013	0.75803
rs7578495	2	124961291	C	A	0.319672	chr2:124774477:124781152:clu_93383_	2	124777814	AC079154.1	N	0.00971762	0.0317076	0.759243
rs13403332	2	124961389	G	A	0.319672	chr2:124774477:124781152:clu_93383_	2	124777814	AC079154.1	N	0.0116449	0.0317146	0.713485
rs4848924	2	124991887	C	A	0.31694	chr2:124774477:124781152:clu_93383_	2	124777814	AC079154.1	N	0.0118878	0.0316972	0.707629
rs13414601	2	124957555	G	C	0.319672	chr2:124774477:124782208:clu_93383_	2	124778342	AC079154.1	N	-0.00428617	0.0307215	0.889042
rs7578495	2	124961291	C	A	0.319672	chr2:124774477:124782208:clu_93383_	2	124778342	AC079154.1	N	-0.00505619	0.0305332	0.868475
rs13403332	2	124961389	G	A	0.319672	chr2:124774477:124782208:clu_93383_	2	124778342	AC079154.1	N	-0.00171218	0.0305429	0.955295
rs4848924	2	124991887	C	A	0.31694	chr2:124774477:124782208:clu_93383_	2	124778342	AC079154.1	N	-0.00577887	0.0305127	0.849785
rs13414601	2	124957555	G	C	0.319672	chr2:124774477:124782238:clu_93383_	2	124778358	AC079154.1	N	0.00243276	0.0314532	0.938349
rs7578495	2	124961291	C	A	0.319672	chr2:124774477:124782238:clu_93383_	2	124778358	AC079154.1	N	0.00205423	0.0312522	0.947592
rs13403332	2	124961389	G	A	0.319672	chr2:124774477:124782238:clu_93383_	2	124778358	AC079154.1	N	0.00546893	0.0312616	0.861126
rs4848924	2	124991887	C	A	0.31694	chr2:124774477:124782238:clu_93383_	2	124778358	AC079154.1	N	-0.00136421	0.0312369	0.965165
rs13414601	2	124957555	G	C	0.319672	chr2:124774468:124782252:clu_93383_	2	124778360	AC079154.1	N	0.00577653	0.0304242	0.849414
rs7578495	2	124961291	C	A	0.319672	chr2:124774468:124782252:clu_93383_	2	124778360	AC079154.1	N	0.00381627	0.0302387	0.89957
rs13403332	2	124961389	G	A	0.319672	chr2:124774468:124782252:clu_93383_	2	124778360	AC079154.1	N	0.0067417	0.0302473	0.823625
rs4848924	2	124991887	C	A	0.31694	chr2:124774468:124782252:clu_93383_	2	124778360	AC079154.1	N	0.00338466	0.0302183	0.910818
rs13414601	2	124957555	G	C	0.319672	chr2:124774477:124782252:clu_93383_	2	124778364	AC079154.1	N	-0.0224826	0.0342137	0.511101
rs7578495	2	124961291	C	A	0.319672	chr2:124774477:124782252:clu_93383_	2	124778364	AC079154.1	N	-0.0306861	0.0339958	0.366714
rs13403332	2	124961389	G	A	0.319672	chr2:124774477:124782252:clu_93383_	2	124778364	AC079154.1	N	-0.0295892	0.0340041	0.38421
rs4848924	2	124991887	C	A	0.31694	chr2:124774477:124782252:clu_93383_	2	124778364	AC079154.1	N	-0.0297885	0.0339842	0.380736
rs13414601	2	124957555	G	C	0.319672	chr2:124774468:124782619:clu_93383_	2	124778544	AC079154.1	N	0.0043073	0.0304978	0.887686
rs7578495	2	124961291	C	A	0.319672	chr2:124774468:124782619:clu_93383_	2	124778544	AC079154.1	N	0.00305503	0.0303029	0.919696
rs13403332	2	124961389	G	A	0.319672	chr2:124774468:124782619:clu_93383_	2	124778544	AC079154.1	N	0.00653403	0.0303127	0.829335
rs4848924	2	124991887	C	A	0.31694	chr2:124774468:124782619:clu_93383_	2	124778544	AC079154.1	N	0.00163273	0.0302848	0.957005
rs13414601	2	124957555	G	C	0.319672	chr2:124774477:124782619:clu_93383_	2	124778548	AC079154.1	N	-0.00154871	0.0311372	0.960331
rs7578495	2	124961291	C	A	0.319672	chr2:124774477:124782619:clu_93383_	2	124778548	AC079154.1	N	-0.00280002	0.0309378	0.927886
rs13403332	2	124961389	G	A	0.319672	chr2:124774477:124782619:clu_93383_	2	124778548	AC079154.1	N	0.000327357	0.0309472	0.99156
rs4848924	2	124991887	C	A	0.31694	chr2:124774477:124782619:clu_93383_	2	124778548	AC079154.1	N	-0.00375809	0.0309223	0.903269
rs13414601	2	124957555	G	C	0.319672	chr2:124774477:124782713:clu_93383_	2	124778595	AC079154.1	N	-0.00345451	0.0308438	0.910823
rs7578495	2	124961291	C	A	0.319672	chr2:124774477:124782713:clu_93383_	2	124778595	AC079154.1	N	-0.0050455	0.0306506	0.869248
rs13403332	2	124961389	G	A	0.319672	chr2:124774477:124782713:clu_93383_	2	124778595	AC079154.1	N	-0.00170469	0.0306599	0.95566
rs4848924	2	124991887	C	A	0.31694	chr2:124774477:124782713:clu_93383_	2	124778595	AC079154.1	N	-0.00595348	0.0306357	0.845916
rs13414601	2	124957555	G	C	0.319672	chr2:124775655:124782208:clu_93383_	2	124778932	AC079154.1	N	-0.00193598	0.0317089	0.951316
rs7578495	2	124961291	C	A	0.319672	chr2:124775655:124782208:clu_93383_	2	124778932	AC079154.1	N	-0.00300149	0.0315181	0.924132
rs13403332	2	124961389	G	A	0.319672	chr2:124775655:124782208:clu_93383_	2	124778932	AC079154.1	N	0.000260432	0.0315277	0.993409
rs4848924	2	124991887	C	A	0.31694	chr2:124775655:124782208:clu_93383_	2	124778932	AC079154.1	N	-0.00386307	0.0315046	0.902408
rs13414601	2	124957555	G	C	0.319672	chr2:124775655:124782252:clu_93383_	2	124778954	AC079154.1	N	0.0234716	0.0296294	0.428261
rs7578495	2	124961291	C	A	0.319672	chr2:124775655:124782252:clu_93383_	2	124778954	AC079154.1	N	0.0232851	0.0294395	0.428974
rs13403332	2	124961389	G	A	0.319672	chr2:124775655:124782252:clu_93383_	2	124778954	AC079154.1	N	0.0253769	0.0294484	0.388829
rs4848924	2	124991887	C	A	0.31694	chr2:124775655:124782252:clu_93383_	2	124778954	AC079154.1	N	0.0217692	0.0294323	0.459519
rs13414601	2	124957555	G	C	0.319672	chr2:124775655:124782619:clu_93383_	2	124779137	AC079154.1	N	0.00948781	0.0286353	0.740393
rs7578495	2	124961291	C	A	0.319672	chr2:124775655:124782619:clu_93383_	2	124779137	AC079154.1	N	0.0053925	0.0284454	0.849643
rs13403332	2	124961389	G	A	0.319672	chr2:124775655:124782619:clu_93383_	2	124779137	AC079154.1	N	0.0081043	0.028453	0.775773
rs4848924	2	124991887	C	A	0.31694	chr2:124775655:124782619:clu_93383_	2	124779137	AC079154.1	N	0.00434069	0.0284379	0.878684
rs13414601	2	124957555	G	C	0.319672	chr2:124775655:124782713:clu_93383_	2	124779184	AC079154.1	N	0.00793331	0.0299765	0.791278
rs7578495	2	124961291	C	A	0.319672	chr2:124775655:124782713:clu_93383_	2	124779184	AC079154.1	N	0.00625673	0.0297903	0.833647
rs13403332	2	124961389	G	A	0.319672	chr2:124775655:124782713:clu_93383_	2	124779184	AC079154.1	N	0.00932429	0.029798	0.754344
rs4848924	2	124991887	C	A	0.31694	chr2:124775655:124782713:clu_93383_	2	124779184	AC079154.1	N	0.00546814	0.0297709	0.854269
rs13414601	2	124957555	G	C	0.319672	chr2:124779773:124782252:clu_93383_	2	124781012	AC079154.1	N	-0.00486123	0.0296217	0.869644
rs7578495	2	124961291	C	A	0.319672	chr2:124779773:124782252:clu_93383_	2	124781012	AC079154.1	N	-0.0050997	0.0294456	0.862502
rs13403332	2	124961389	G	A	0.319672	chr2:124779773:124782252:clu_93383_	2	124781012	AC079154.1	N	-0.00211551	0.0294534	0.942741
rs4848924	2	124991887	C	A	0.31694	chr2:124779773:124782252:clu_93383_	2	124781012	AC079154.1	N	-0.00641622	0.029426	0.827393
rs13414601	2	124957555	G	C	0.319672	chr2:124781269:124781680:clu_93383_	2	124781474	AC079154.1	N	-0.00259518	0.0312741	0.933866
rs7578495	2	124961291	C	A	0.319672	chr2:124781269:124781680:clu_93383_	2	124781474	AC079154.1	N	-0.00279827	0.0310888	0.92828
rs13403332	2	124961389	G	A	0.319672	chr2:124781269:124781680:clu_93383_	2	124781474	AC079154.1	N	0.000298207	0.0310978	0.992349
rs4848924	2	124991887	C	A	0.31694	chr2:124781269:124781680:clu_93383_	2	124781474	AC079154.1	N	-0.00332783	0.0310723	0.91471
rs13414601	2	124957555	G	C	0.319672	chr2:124781269:124782208:clu_93383_	2	124781738	AC079154.1	N	0.00230912	0.0315195	0.941599
rs7578495	2	124961291	C	A	0.319672	chr2:124781269:124782208:clu_93383_	2	124781738	AC079154.1	N	0.0010639	0.0313179	0.9729
rs13403332	2	124961389	G	A	0.319672	chr2:124781269:124782208:clu_93383_	2	124781738	AC079154.1	N	0.00435363	0.0313273	0.889472
rs4848924	2	124991887	C	A	0.31694	chr2:124781269:124782208:clu_93383_	2	124781738	AC079154.1	N	-7.03896e-05	0.0313055	0.998206
rs13414601	2	124957555	G	C	0.319672	chr2:124781269:124782252:clu_93383_	2	124781760	AC079154.1	N	-0.0108846	0.0301246	0.71786
rs7578495	2	124961291	C	A	0.319672	chr2:124781269:124782252:clu_93383_	2	124781760	AC079154.1	N	-0.0131237	0.02994	0.661146
rs13403332	2	124961389	G	A	0.319672	chr2:124781269:124782252:clu_93383_	2	124781760	AC079154.1	N	-0.0105334	0.0299482	0.725047
rs4848924	2	124991887	C	A	0.31694	chr2:124781269:124782252:clu_93383_	2	124781760	AC079154.1	N	-0.0142453	0.029925	0.63405
rs13414601	2	124957555	G	C	0.319672	chr2:124781269:124782619:clu_93383_	2	124781944	AC079154.1	N	-0.00167029	0.0307159	0.956634
rs7578495	2	124961291	C	A	0.319672	chr2:124781269:124782619:clu_93383_	2	124781944	AC079154.1	N	-0.00295548	0.0305203	0.922856
rs13403332	2	124961389	G	A	0.319672	chr2:124781269:124782619:clu_93383_	2	124781944	AC079154.1	N	-0.00014724	0.0305275	0.996152
rs4848924	2	124991887	C	A	0.31694	chr2:124781269:124782619:clu_93383_	2	124781944	AC079154.1	N	-0.00398356	0.0305047	0.896101
rs13414601	2	124957555	G	C	0.319672	chr2:124782333:124782619:clu_93383_	2	124782476	AC079154.1	N	0.0172089	0.0308306	0.576724
rs7578495	2	124961291	C	A	0.319672	chr2:124782333:124782619:clu_93383_	2	124782476	AC079154.1	N	0.0165984	0.0306188	0.58775
rs13403332	2	124961389	G	A	0.319672	chr2:124782333:124782619:clu_93383_	2	124782476	AC079154.1	N	0.0199473	0.0306291	0.514882
rs4848924	2	124991887	C	A	0.31694	chr2:124782333:124782619:clu_93383_	2	124782476	AC079154.1	N	0.0157763	0.0306086	0.60626
rs13414601	2	124957555	G	C	0.319672	chr2:124782333:124782713:clu_93383_	2	124782523	AC079154.1	N	-0.0243854	0.0312352	0.434979
rs7578495	2	124961291	C	A	0.319672	chr2:124782333:124782713:clu_93383_	2	124782523	AC079154.1	N	-0.0256115	0.0310481	0.40943
rs13403332	2	124961389	G	A	0.319672	chr2:124782333:124782713:clu_93383_	2	124782523	AC079154.1	N	-0.0224723	0.0310582	0.46934
rs4848924	2	124991887	C	A	0.31694	chr2:124782333:124782713:clu_93383_	2	124782523	AC079154.1	N	-0.0265281	0.0310207	0.392454
rs13414601	2	124957555	G	C	0.319672	chr2:124783309:124979282:clu_237873_	2	124881296	CNTNAP5	N	0.0465967	0.0305724	0.127473
rs7578495	2	124961291	C	A	0.319672	chr2:124783309:124979282:clu_237873_	2	124881296	CNTNAP5	N	0.045062	0.0303822	0.138029
rs13403332	2	124961389	G	A	0.319672	chr2:124783309:124979282:clu_237873_	2	124881296	CNTNAP5	N	0.0443559	0.0303912	0.144428
rs4848924	2	124991887	C	A	0.31694	chr2:124783309:124979282:clu_237873_	2	124881296	CNTNAP5	N	0.0456422	0.0303858	0.133074
rs13414601	2	124957555	G	C	0.319672	chr2:124953800:124979282:clu_237873_	2	124966541	CNTNAP5	N	-0.0482832	0.0305136	0.11357
rs7578495	2	124961291	C	A	0.319672	chr2:124953800:124979282:clu_237873_	2	124966541	CNTNAP5	N	-0.0493603	0.0302646	0.102899
rs13403332	2	124961389	G	A	0.319672	chr2:124953800:124979282:clu_237873_	2	124966541	CNTNAP5	N	-0.0489249	0.0302735	0.106074
rs4848924	2	124991887	C	A	0.31694	chr2:124953800:124979282:clu_237873_	2	124966541	CNTNAP5	N	-0.0536862	0.0302826	0.0762556
rs13414601	2	124957555	G	C	0.319672	chr2:124998825:124999777:clu_237874_	2	124999301	CNTNAP5	N	0.173393	0.031001	2.23006e-08
rs7578495	2	124961291	C	A	0.319672	chr2:124998825:124999777:clu_237874_	2	124999301	CNTNAP5	N	0.16792	0.0308154	5.05895e-08
rs13403332	2	124961389	G	A	0.319672	chr2:124998825:124999777:clu_237874_	2	124999301	CNTNAP5	N	0.168283	0.030825	4.77961e-08
rs4848924	2	124991887	C	A	0.31694	chr2:124998825:124999777:clu_237874_	2	124999301	CNTNAP5	N	0.167202	0.0308205	5.79409e-08
rs6742788	2	160231108	A	G	0.226776	chr2:158858529:158859313:clu_238847_	2	158858921	UPP2	N	-0.0916894	0.0370098	0.0132331
rs7566887	2	160663678	T	C	0.322404	chr2:158858529:158859313:clu_238847_	2	158858921	UPP2	N	-0.0174038	0.0355232	0.624185
rs6742788	2	160231108	A	G	0.226776	chr2:158869641:158872313:clu_238847_	2	158870977	UPP2	N	-0.0680551	0.0342627	0.0470028
rs7566887	2	160663678	T	C	0.322404	chr2:158869641:158872313:clu_238847_	2	158870977	UPP2	N	-0.0309773	0.0334251	0.354048
rs6742788	2	160231108	A	G	0.226776	chr2:158962728:158971613:clu_238848_	2	158967170	UPP2	N	-0.00205703	0.0353653	0.953617
rs7566887	2	160663678	T	C	0.322404	chr2:158962728:158971613:clu_238848_	2	158967170	UPP2	N	0.00231417	0.034829	0.947024
rs6742788	2	160231108	A	G	0.226776	chr2:158978130:158979883:clu_238849_	2	158979006	UPP2	N	0.0159763	0.0332757	0.631142
rs7566887	2	160663678	T	C	0.322404	chr2:158978130:158979883:clu_238849_	2	158979006	UPP2	N	-0.0183697	0.0339708	0.58868
rs6742788	2	160231108	A	G	0.226776	chr2:158978130:158980261:clu_238849_	2	158979196	UPP2	N	-0.0211658	0.0335139	0.52768
rs7566887	2	160663678	T	C	0.322404	chr2:158978130:158980261:clu_238849_	2	158979196	UPP2	N	-0.0313865	0.0326167	0.335908
rs6742788	2	160231108	A	G	0.226776	chr2:158980105:158980261:clu_238849_	2	158980183	UPP2	N	0.011458	0.0359846	0.750171
rs7566887	2	160663678	T	C	0.322404	chr2:158980105:158980261:clu_238849_	2	158980183	UPP2	N	-0.00285343	0.0343365	0.93377
rs6742788	2	160231108	A	G	0.226776	chr2:159077225:159107284:clu_94446_	2	159092254	CCDC148	N	-0.0411378	0.0382617	0.282299
rs7566887	2	160663678	T	C	0.322404	chr2:159077225:159107284:clu_94446_	2	159092254	CCDC148	N	-0.0346289	0.0366037	0.344122
rs6742788	2	160231108	A	G	0.226776	chr2:159082995:159107284:clu_94446_	2	159095140	CCDC148	N	0.0159959	0.0336203	0.63423
rs7566887	2	160663678	T	C	0.322404	chr2:159082995:159107284:clu_94446_	2	159095140	CCDC148	N	0.0229072	0.0339888	0.500336
rs6742788	2	160231108	A	G	0.226776	chr2:159107424:159108369:clu_94447_	2	159107896	CCDC148	N	0.0108558	0.0360515	0.763324
rs7566887	2	160663678	T	C	0.322404	chr2:159107424:159108369:clu_94447_	2	159107896	CCDC148	N	-0.012376	0.0343337	0.718502
rs6742788	2	160231108	A	G	0.226776	chr2:159107424:159165945:clu_94447_	2	159136684	CCDC148	N	-0.0163535	0.0372137	0.660336
rs7566887	2	160663678	T	C	0.322404	chr2:159107424:159165945:clu_94447_	2	159136684	CCDC148	N	-0.00219817	0.0352383	0.95026
rs6742788	2	160231108	A	G	0.226776	chr2:159108407:159165945:clu_94447_	2	159137176	CCDC148	N	0.0144206	0.0372152	0.698392
rs7566887	2	160663678	T	C	0.322404	chr2:159108407:159165945:clu_94447_	2	159137176	CCDC148	N	-0.0148776	0.0380131	0.695515
rs6742788	2	160231108	A	G	0.226776	chr2:159145348:159165945:clu_94447_	2	159155646	CCDC148	N	-0.0177731	0.036635	0.627577
rs7566887	2	160663678	T	C	0.322404	chr2:159145348:159165945:clu_94447_	2	159155646	CCDC148	N	-0.0304052	0.0350392	0.385532
rs6742788	2	160231108	A	G	0.226776	chr2:159166151:159170268:clu_94448_	2	159168210	CCDC148	N	-0.0700885	0.0396131	0.0768393
rs7566887	2	160663678	T	C	0.322404	chr2:159166151:159170268:clu_94448_	2	159168210	CCDC148	N	-0.036586	0.0389747	0.347879
rs6742788	2	160231108	A	G	0.226776	chr2:159167962:159170268:clu_94448_	2	159169115	CCDC148	N	0.0382112	0.0395838	0.334383
rs7566887	2	160663678	T	C	0.322404	chr2:159167962:159170268:clu_94448_	2	159169115	CCDC148	N	-0.00306467	0.0372491	0.934428
rs6742788	2	160231108	A	G	0.226776	ENSG00000153237.18	2	159170425	CCDC148	-	0.013423	0.0099604	0.177777
rs7566887	2	160663678	T	C	0.322404	ENSG00000153237.18	2	159170425	CCDC148	-	0.00367017	0.0089239	0.680871
rs6742788	2	160231108	A	G	0.226776	chr2:159170406:159181423:clu_94449_	2	159175914	CCDC148	N	-0.0455452	0.0355058	0.199578
rs7566887	2	160663678	T	C	0.322404	chr2:159170406:159181423:clu_94449_	2	159175914	CCDC148	N	-0.00119923	0.0344528	0.972233
rs6742788	2	160231108	A	G	0.226776	chr2:159170406:159195314:clu_94449_	2	159182860	CCDC148	N	-0.0646562	0.0386659	0.0944898
rs7566887	2	160663678	T	C	0.322404	chr2:159170406:159195314:clu_94449_	2	159182860	CCDC148	N	0.029847	0.0392608	0.447121
rs6742788	2	160231108	A	G	0.226776	chr2:159195597:159196754:clu_94449_	2	159196176	CCDC148	N	-0.00796154	0.0413272	0.847236
rs7566887	2	160663678	T	C	0.322404	chr2:159195597:159196754:clu_94449_	2	159196176	CCDC148	N	-0.0543354	0.041835	0.194011
rs6742788	2	160231108	A	G	0.226776	chr2:159195597:159197110:clu_94449_	2	159196354	CCDC148	N	0.0559668	0.0378755	0.139501
rs7566887	2	160663678	T	C	0.322404	chr2:159195597:159197110:clu_94449_	2	159196354	CCDC148	N	0.0300858	0.04232	0.47714
rs6742788	2	160231108	A	G	0.226776	chr2:159196905:159197110:clu_94449_	2	159197008	CCDC148	N	0.0623306	0.0449813	0.165838
rs7566887	2	160663678	T	C	0.322404	chr2:159196905:159197110:clu_94449_	2	159197008	CCDC148	N	0.0353931	0.04457	0.427137
rs6742788	2	160231108	A	G	0.226776	chr2:159195597:159214961:clu_94449_	2	159205279	CCDC148	N	-0.0565616	0.0366324	0.122581
rs7566887	2	160663678	T	C	0.322404	chr2:159195597:159214961:clu_94449_	2	159205279	CCDC148	N	-0.00760435	0.0359131	0.832308
rs6742788	2	160231108	A	G	0.226776	chr2:159201830:159312927:clu_94449_	2	159257378	CCDC148	N	-0.0622311	0.0381327	0.102688
rs7566887	2	160663678	T	C	0.322404	chr2:159201830:159312927:clu_94449_	2	159257378	CCDC148	N	-0.0428045	0.0370442	0.247887
rs80079217	2	161219990	A	G	0.131148	chr2:159201830:159312927:clu_94449_	2	159257378	CCDC148	N	0.0726833	0.047621	0.126939
rs6742788	2	160231108	A	G	0.226776	chr2:159389828:159389950:clu_238860_	2	159389889	PKP4	N	-0.0094672	0.0410998	0.817822
rs7566887	2	160663678	T	C	0.322404	chr2:159389828:159389950:clu_238860_	2	159389889	PKP4	N	0.00234275	0.042832	0.956381
rs80079217	2	161219990	A	G	0.131148	chr2:159389828:159389950:clu_238860_	2	159389889	PKP4	N	0.0169354	0.0518637	0.744018
rs6742788	2	160231108	A	G	0.226776	chr2:159390046:159433783:clu_238860_	2	159411914	PKP4	N	0.0223346	0.0434669	0.607371
rs7566887	2	160663678	T	C	0.322404	chr2:159390046:159433783:clu_238860_	2	159411914	PKP4	N	-0.0237553	0.0422958	0.574356
rs80079217	2	161219990	A	G	0.131148	chr2:159390046:159433783:clu_238860_	2	159411914	PKP4	N	0.0314415	0.0539559	0.560078
rs6742788	2	160231108	A	G	0.226776	ENSG00000144283.22	2	159426427	PKP4	+	0.00247015	0.0099607	0.804142
rs7566887	2	160663678	T	C	0.322404	ENSG00000144283.22	2	159426427	PKP4	+	0.00355972	0.0089239	0.689969
rs80079217	2	161219990	A	G	0.131148	ENSG00000144283.22	2	159426427	PKP4	+	0.0134706	0.012356	0.275623
rs6742788	2	160231108	A	G	0.226776	chr2:159445468:159459582:clu_238860_	2	159452525	PKP4	N	0.0396007	0.0411155	0.335469
rs7566887	2	160663678	T	C	0.322404	chr2:159445468:159459582:clu_238860_	2	159452525	PKP4	N	-0.00462408	0.0397049	0.907287
rs80079217	2	161219990	A	G	0.131148	chr2:159445468:159459582:clu_238860_	2	159452525	PKP4	N	0.00680748	0.0516887	0.89522
rs6742788	2	160231108	A	G	0.226776	chr2:159477933:159481467:clu_238862_	2	159479700	PKP4	N	0.0167792	0.0322086	0.602397
rs7566887	2	160663678	T	C	0.322404	chr2:159477933:159481467:clu_238862_	2	159479700	PKP4	N	-0.016225	0.0314251	0.60564
rs80079217	2	161219990	A	G	0.131148	chr2:159477933:159481467:clu_238862_	2	159479700	PKP4	N	-0.0165335	0.0396562	0.676737
rs6742788	2	160231108	A	G	0.226776	chr2:159477933:159488265:clu_238862_	2	159483099	PKP4	N	0.0204769	0.0372823	0.582842
rs7566887	2	160663678	T	C	0.322404	chr2:159477933:159488265:clu_238862_	2	159483099	PKP4	N	0.0179704	0.0363578	0.621119
rs80079217	2	161219990	A	G	0.131148	chr2:159477933:159488265:clu_238862_	2	159483099	PKP4	N	-0.0166715	0.0464322	0.719558
rs6742788	2	160231108	A	G	0.226776	chr2:159481939:159488265:clu_238862_	2	159485102	PKP4	N	-0.0235155	0.0322591	0.466028
rs7566887	2	160663678	T	C	0.322404	chr2:159481939:159488265:clu_238862_	2	159485102	PKP4	N	0.0283285	0.0316407	0.370617
rs80079217	2	161219990	A	G	0.131148	chr2:159481939:159488265:clu_238862_	2	159485102	PKP4	N	0.00171772	0.0399247	0.965682
rs6742788	2	160231108	A	G	0.226776	chr2:159533379:159535093:clu_238864_	2	159534236	PKP4	N	0.0386439	0.0365186	0.289965
rs7566887	2	160663678	T	C	0.322404	chr2:159533379:159535093:clu_238864_	2	159534236	PKP4	N	-0.0609562	0.0346136	0.0782305
rs80079217	2	161219990	A	G	0.131148	chr2:159533379:159535093:clu_238864_	2	159534236	PKP4	N	-0.079377	0.0456367	0.0819775
rs6742788	2	160231108	A	G	0.226776	chr2:159533379:159536941:clu_238864_	2	159535160	PKP4	N	0.00320688	0.0366444	0.930263
rs7566887	2	160663678	T	C	0.322404	chr2:159533379:159536941:clu_238864_	2	159535160	PKP4	N	0.0469029	0.0370709	0.205792
rs80079217	2	161219990	A	G	0.131148	chr2:159533379:159536941:clu_238864_	2	159535160	PKP4	N	0.0137139	0.0459633	0.765423
rs6742788	2	160231108	A	G	0.226776	ENSG00000204380.4	2	159553181	PKP4-AS1	-	0.0047056	0.00996067	0.636629
rs7566887	2	160663678	T	C	0.322404	ENSG00000204380.4	2	159553181	PKP4-AS1	-	0.0193684	0.0089232	0.0299639
rs80079217	2	161219990	A	G	0.131148	ENSG00000204380.4	2	159553181	PKP4-AS1	-	0.022286	0.0123556	0.0712759
rs6742788	2	160231108	A	G	0.226776	chr2:159663627:159664184:clu_238878_	2	159663906	DAPL1	N	-0.0318033	0.0327168	0.331011
rs7566887	2	160663678	T	C	0.322404	chr2:159663627:159664184:clu_238878_	2	159663906	DAPL1	N	-0.0585579	0.0325658	0.072155
rs80079217	2	161219990	A	G	0.131148	chr2:159663627:159664184:clu_238878_	2	159663906	DAPL1	N	-0.129547	0.0406964	0.00145635
rs6742788	2	160231108	A	G	0.226776	chr2:159663627:159666233:clu_238878_	2	159664930	DAPL1	N	-0.0360209	0.0361908	0.319587
rs7566887	2	160663678	T	C	0.322404	chr2:159663627:159666233:clu_238878_	2	159664930	DAPL1	N	-0.0541611	0.0350428	0.122208
rs80079217	2	161219990	A	G	0.131148	chr2:159663627:159666233:clu_238878_	2	159664930	DAPL1	N	-0.133493	0.0452693	0.00318946
rs6742788	2	160231108	A	G	0.226776	chr2:159660881:159672217:clu_238878_	2	159666549	DAPL1	N	-0.0514271	0.0359803	0.152914
rs7566887	2	160663678	T	C	0.322404	chr2:159660881:159672217:clu_238878_	2	159666549	DAPL1	N	-0.0454905	0.0355467	0.200637
rs80079217	2	161219990	A	G	0.131148	chr2:159660881:159672217:clu_238878_	2	159666549	DAPL1	N	-0.109892	0.0453363	0.0153539
rs6742788	2	160231108	A	G	0.226776	chr2:159663627:159672217:clu_238878_	2	159667922	DAPL1	N	-0.0439608	0.0429358	0.305895
rs7566887	2	160663678	T	C	0.322404	chr2:159663627:159672217:clu_238878_	2	159667922	DAPL1	N	-0.0335767	0.0419175	0.423121
rs80079217	2	161219990	A	G	0.131148	chr2:159663627:159672217:clu_238878_	2	159667922	DAPL1	N	0.0800079	0.0535157	0.134906
rs6742788	2	160231108	A	G	0.226776	chr2:159664302:159672217:clu_238878_	2	159668260	DAPL1	N	-0.0411726	0.0344288	0.231744
rs7566887	2	160663678	T	C	0.322404	chr2:159664302:159672217:clu_238878_	2	159668260	DAPL1	N	-0.0398234	0.0345965	0.249699
rs80079217	2	161219990	A	G	0.131148	chr2:159664302:159672217:clu_238878_	2	159668260	DAPL1	N	-0.0975346	0.043326	0.0243742
rs6742788	2	160231108	A	G	0.226776	chr2:159666263:159672217:clu_238878_	2	159669240	DAPL1	N	-0.0329759	0.0360646	0.360531
rs7566887	2	160663678	T	C	0.322404	chr2:159666263:159672217:clu_238878_	2	159669240	DAPL1	N	-0.0568575	0.0351066	0.105325
rs80079217	2	161219990	A	G	0.131148	chr2:159666263:159672217:clu_238878_	2	159669240	DAPL1	N	-0.122862	0.0451605	0.00651726
rs6742788	2	160231108	A	G	0.226776	chr2:159660881:159682908:clu_238878_	2	159671894	DAPL1	N	-0.0342247	0.0364748	0.348085
rs7566887	2	160663678	T	C	0.322404	chr2:159660881:159682908:clu_238878_	2	159671894	DAPL1	N	-0.0486012	0.0356602	0.172915
rs80079217	2	161219990	A	G	0.131148	chr2:159660881:159682908:clu_238878_	2	159671894	DAPL1	N	-0.112493	0.0456064	0.0136402
rs6742788	2	160231108	A	G	0.226776	chr2:159672432:159682908:clu_238878_	2	159677670	DAPL1	N	-0.0240305	0.0340678	0.480578
rs7566887	2	160663678	T	C	0.322404	chr2:159672432:159682908:clu_238878_	2	159677670	DAPL1	N	-0.0465904	0.0329454	0.157312
rs80079217	2	161219990	A	G	0.131148	chr2:159672432:159682908:clu_238878_	2	159677670	DAPL1	N	-0.11279	0.0426268	0.00814553
rs6742788	2	160231108	A	G	0.226776	chr2:159682999:159683906:clu_238878_	2	159683452	DAPL1	N	-0.0322251	0.034999	0.357184
rs7566887	2	160663678	T	C	0.322404	chr2:159682999:159683906:clu_238878_	2	159683452	DAPL1	N	-0.0447255	0.0347962	0.198668
rs80079217	2	161219990	A	G	0.131148	chr2:159682999:159683906:clu_238878_	2	159683452	DAPL1	N	-0.107125	0.0439602	0.0148156
rs6742788	2	160231108	A	G	0.226776	chr2:159682999:159683910:clu_238878_	2	159683454	DAPL1	N	-0.0276713	0.0348531	0.42723
rs7566887	2	160663678	T	C	0.322404	chr2:159682999:159683910:clu_238878_	2	159683454	DAPL1	N	-0.0645984	0.0346386	0.0621917
rs80079217	2	161219990	A	G	0.131148	chr2:159682999:159683910:clu_238878_	2	159683454	DAPL1	N	-0.114707	0.0437612	0.00876179
rs6742788	2	160231108	A	G	0.226776	chr2:159672432:159695267:clu_238878_	2	159683850	DAPL1	N	-0.0391079	0.0356237	0.272288
rs7566887	2	160663678	T	C	0.322404	chr2:159672432:159695267:clu_238878_	2	159683850	DAPL1	N	-0.0538987	0.0352847	0.126627
rs80079217	2	161219990	A	G	0.131148	chr2:159672432:159695267:clu_238878_	2	159683850	DAPL1	N	-0.127059	0.0446572	0.00443834
rs6742788	2	160231108	A	G	0.226776	chr2:159684019:159685157:clu_238878_	2	159684588	DAPL1	N	-0.0264405	0.0356527	0.458322
rs7566887	2	160663678	T	C	0.322404	chr2:159684019:159685157:clu_238878_	2	159684588	DAPL1	N	-0.0506821	0.0352107	0.150038
rs80079217	2	161219990	A	G	0.131148	chr2:159684019:159685157:clu_238878_	2	159684588	DAPL1	N	-0.118064	0.0447679	0.00835846
rs6742788	2	160231108	A	G	0.226776	chr2:159663627:159710106:clu_238878_	2	159686866	DAPL1	N	-0.0256749	0.0356131	0.470946
rs7566887	2	160663678	T	C	0.322404	chr2:159663627:159710106:clu_238878_	2	159686866	DAPL1	N	-0.0469943	0.0350744	0.180296
rs80079217	2	161219990	A	G	0.131148	chr2:159663627:159710106:clu_238878_	2	159686866	DAPL1	N	-0.12012	0.0446355	0.00712124
rs6742788	2	160231108	A	G	0.226776	chr2:159663627:159713631:clu_238878_	2	159688629	DAPL1	N	-0.0304611	0.0356724	0.393153
rs7566887	2	160663678	T	C	0.322404	chr2:159663627:159713631:clu_238878_	2	159688629	DAPL1	N	-0.0507454	0.035636	0.154448
rs80079217	2	161219990	A	G	0.131148	chr2:159663627:159713631:clu_238878_	2	159688629	DAPL1	N	-0.119053	0.0449924	0.00814324
rs6742788	2	160231108	A	G	0.226776	chr2:159685807:159695267:clu_238878_	2	159690537	DAPL1	N	-0.0200477	0.0357789	0.57526
rs7566887	2	160663678	T	C	0.322404	chr2:159685807:159695267:clu_238878_	2	159690537	DAPL1	N	-0.0512216	0.0351582	0.145147
rs80079217	2	161219990	A	G	0.131148	chr2:159685807:159695267:clu_238878_	2	159690537	DAPL1	N	-0.11953	0.0448303	0.00766952
rs6742788	2	160231108	A	G	0.226776	chr2:159663627:159718918:clu_238878_	2	159691272	DAPL1	N	-0.0243527	0.0353359	0.490712
rs7566887	2	160663678	T	C	0.322404	chr2:159663627:159718918:clu_238878_	2	159691272	DAPL1	N	-0.0493378	0.0347653	0.15585
rs80079217	2	161219990	A	G	0.131148	chr2:159663627:159718918:clu_238878_	2	159691272	DAPL1	N	-0.127598	0.044306	0.00397753
rs6742788	2	160231108	A	G	0.226776	chr2:159682999:159710106:clu_238878_	2	159696552	DAPL1	N	-0.0309615	0.0355476	0.383762
rs7566887	2	160663678	T	C	0.322404	chr2:159682999:159710106:clu_238878_	2	159696552	DAPL1	N	-0.0514862	0.0350157	0.141461
rs80079217	2	161219990	A	G	0.131148	chr2:159682999:159710106:clu_238878_	2	159696552	DAPL1	N	-0.122181	0.0445384	0.00608305
rs6742788	2	160231108	A	G	0.226776	chr2:159682999:159713631:clu_238878_	2	159698315	DAPL1	N	-0.00850926	0.0353845	0.809958
rs7566887	2	160663678	T	C	0.322404	chr2:159682999:159713631:clu_238878_	2	159698315	DAPL1	N	-0.025947	0.0347773	0.455613
rs80079217	2	161219990	A	G	0.131148	chr2:159682999:159713631:clu_238878_	2	159698315	DAPL1	N	-0.126701	0.0442681	0.00420816
rs6742788	2	160231108	A	G	0.226776	chr2:159682999:159718921:clu_238878_	2	159700960	DAPL1	N	-0.0311999	0.0357906	0.383353
rs7566887	2	160663678	T	C	0.322404	chr2:159682999:159718921:clu_238878_	2	159700960	DAPL1	N	-0.0388119	0.0346886	0.263196
rs80079217	2	161219990	A	G	0.131148	chr2:159682999:159718921:clu_238878_	2	159700960	DAPL1	N	-0.123045	0.0447172	0.00592997
rs6742788	2	160231108	A	G	0.226776	chr2:159684019:159718918:clu_238878_	2	159701468	DAPL1	N	-0.0359364	0.0353083	0.308778
rs7566887	2	160663678	T	C	0.322404	chr2:159684019:159718918:clu_238878_	2	159701468	DAPL1	N	-0.0495083	0.0347017	0.153672
rs80079217	2	161219990	A	G	0.131148	chr2:159684019:159718918:clu_238878_	2	159701468	DAPL1	N	-0.112805	0.0441895	0.0106875
rs6742788	2	160231108	A	G	0.226776	chr2:159695402:159710106:clu_238878_	2	159702754	DAPL1	N	-0.0329783	0.0362026	0.362328
rs7566887	2	160663678	T	C	0.322404	chr2:159695402:159710106:clu_238878_	2	159702754	DAPL1	N	-0.0500476	0.0359734	0.164153
rs80079217	2	161219990	A	G	0.131148	chr2:159695402:159710106:clu_238878_	2	159702754	DAPL1	N	-0.113443	0.0455911	0.0128365
rs6742788	2	160231108	A	G	0.226776	chr2:159695430:159718918:clu_238878_	2	159707174	DAPL1	N	-0.0128428	0.0355254	0.717718
rs7566887	2	160663678	T	C	0.322404	chr2:159695430:159718918:clu_238878_	2	159707174	DAPL1	N	-0.0541537	0.0350728	0.12258
rs80079217	2	161219990	A	G	0.131148	chr2:159695430:159718918:clu_238878_	2	159707174	DAPL1	N	-0.112996	0.0446266	0.0113401
rs6742788	2	160231108	A	G	0.226776	chr2:159712989:159713631:clu_238878_	2	159713310	DAPL1	N	-0.0326468	0.0350849	0.352108
rs7566887	2	160663678	T	C	0.322404	chr2:159712989:159713631:clu_238878_	2	159713310	DAPL1	N	-0.0528594	0.0342984	0.123277
rs80079217	2	161219990	A	G	0.131148	chr2:159712989:159713631:clu_238878_	2	159713310	DAPL1	N	-0.121371	0.0439702	0.00577476
rs6742788	2	160231108	A	G	0.226776	chr2:159715317:159718918:clu_238878_	2	159717118	DAPL1	N	-0.0254533	0.0354642	0.472931
rs7566887	2	160663678	T	C	0.322404	chr2:159715317:159718918:clu_238878_	2	159717118	DAPL1	N	-0.0310665	0.035263	0.378321
rs80079217	2	161219990	A	G	0.131148	chr2:159715317:159718918:clu_238878_	2	159717118	DAPL1	N	-0.106329	0.0446376	0.0172172
rs6742788	2	160231108	A	G	0.226776	chr2:159715317:159718921:clu_238878_	2	159717119	DAPL1	N	-0.0335911	0.033925	0.322097
rs7566887	2	160663678	T	C	0.322404	chr2:159715317:159718921:clu_238878_	2	159717119	DAPL1	N	-0.045968	0.0330292	0.164002
rs80079217	2	161219990	A	G	0.131148	chr2:159715317:159718921:clu_238878_	2	159717119	DAPL1	N	-0.114461	0.0423612	0.00689201
rs6742788	2	160231108	A	G	0.226776	chr2:159857701:159867818:clu_238879_	2	159862760	TANC1	N	0.0855219	0.0389682	0.0281883
rs7566887	2	160663678	T	C	0.322404	chr2:159857701:159867818:clu_238879_	2	159862760	TANC1	N	0.0512833	0.0379685	0.176798
rs80079217	2	161219990	A	G	0.131148	chr2:159857701:159867818:clu_238879_	2	159862760	TANC1	N	0.0689931	0.0485091	0.154947
rs6742788	2	160231108	A	G	0.226776	chr2:159857701:159922408:clu_238879_	2	159890054	TANC1	N	-0.033685	0.036805	0.360072
rs7566887	2	160663678	T	C	0.322404	chr2:159857701:159922408:clu_238879_	2	159890054	TANC1	N	0.01276	0.0348786	0.714483
rs80079217	2	161219990	A	G	0.131148	chr2:159857701:159922408:clu_238879_	2	159890054	TANC1	N	-0.0272035	0.045475	0.549701
rs6742788	2	160231108	A	G	0.226776	chr2:159922483:159932987:clu_238880_	2	159927735	TANC1	N	0.042365	0.0339336	0.21186
rs7566887	2	160663678	T	C	0.322404	chr2:159922483:159932987:clu_238880_	2	159927735	TANC1	N	0.114481	0.032539	0.000434391
rs80079217	2	161219990	A	G	0.131148	chr2:159922483:159932987:clu_238880_	2	159927735	TANC1	N	-0.01491	0.0422702	0.724291
rs6742788	2	160231108	A	G	0.226776	chr2:159933040:159954149:clu_238880_	2	159943594	TANC1	N	0.0351604	0.035698	0.324654
rs7566887	2	160663678	T	C	0.322404	chr2:159933040:159954149:clu_238880_	2	159943594	TANC1	N	0.0593511	0.0344933	0.0853136
rs80079217	2	161219990	A	G	0.131148	chr2:159933040:159954149:clu_238880_	2	159943594	TANC1	N	0.0134635	0.0442619	0.760993
rs6742788	2	160231108	A	G	0.226776	ENSG00000115183.15	2	159957161	TANC1	+	0.0316349	0.00995896	0.00149052
rs7566887	2	160663678	T	C	0.322404	ENSG00000115183.15	2	159957161	TANC1	+	0.0132173	0.00892359	0.138561
rs80079217	2	161219990	A	G	0.131148	ENSG00000115183.15	2	159957161	TANC1	+	0.0124852	0.0123561	0.312278
rs6742788	2	160231108	A	G	0.226776	chr2:160082290:160084330:clu_238888_	2	160083310	TANC1	N	-0.01743	0.035268	0.621152
rs7566887	2	160663678	T	C	0.322404	chr2:160082290:160084330:clu_238888_	2	160083310	TANC1	N	-0.0372943	0.0334746	0.265233
rs80079217	2	161219990	A	G	0.131148	chr2:160082290:160084330:clu_238888_	2	160083310	TANC1	N	0.0891961	0.0436352	0.0409407
rs6742788	2	160231108	A	G	0.226776	chr2:160082290:160084506:clu_238888_	2	160083398	TANC1	N	0.0088835	0.0436638	0.838781
rs7566887	2	160663678	T	C	0.322404	chr2:160082290:160084506:clu_238888_	2	160083398	TANC1	N	0.0120587	0.0426923	0.777594
rs80079217	2	161219990	A	G	0.131148	chr2:160082290:160084506:clu_238888_	2	160083398	TANC1	N	0.0374121	0.0547432	0.494347
rs6742788	2	160231108	A	G	0.226776	chr2:160082290:160085307:clu_238888_	2	160083798	TANC1	N	-0.0139418	0.0424363	0.742507
rs7566887	2	160663678	T	C	0.322404	chr2:160082290:160085307:clu_238888_	2	160083798	TANC1	N	0.000605826	0.0414068	0.988327
rs80079217	2	161219990	A	G	0.131148	chr2:160082290:160085307:clu_238888_	2	160083798	TANC1	N	0.0452957	0.0531438	0.394034
rs6742788	2	160231108	A	G	0.226776	chr2:160084476:160085307:clu_238888_	2	160084892	TANC1	N	-0.00797679	0.0361499	0.825358
rs7566887	2	160663678	T	C	0.322404	chr2:160084476:160085307:clu_238888_	2	160084892	TANC1	N	0.0189575	0.0340789	0.578017
rs80079217	2	161219990	A	G	0.131148	chr2:160084476:160085307:clu_238888_	2	160084892	TANC1	N	-0.0852259	0.0448567	0.0574382
rs6742788	2	160231108	A	G	0.226776	chr2:160084817:160085307:clu_238888_	2	160085062	TANC1	N	0.0608802	0.0380649	0.109736
rs7566887	2	160663678	T	C	0.322404	chr2:160084817:160085307:clu_238888_	2	160085062	TANC1	N	0.00308058	0.0369113	0.933486
rs80079217	2	161219990	A	G	0.131148	chr2:160084817:160085307:clu_238888_	2	160085062	TANC1	N	-0.0291448	0.0476143	0.54047
rs6742788	2	160231108	A	G	0.226776	chr2:160092701:160104883:clu_94472_	2	160098792	WDSUB1	N	-0.113066	0.0386222	0.00341716
rs7566887	2	160663678	T	C	0.322404	chr2:160092701:160104883:clu_94472_	2	160098792	WDSUB1	N	-0.0282867	0.040065	0.480176
rs80079217	2	161219990	A	G	0.131148	chr2:160092701:160104883:clu_94472_	2	160098792	WDSUB1	N	-0.015977	0.0493974	0.746364
rs6742788	2	160231108	A	G	0.226776	chr2:160092701:160112707:clu_94472_	2	160102704	WDSUB1	N	0.12616	0.0398872	0.0015619
rs7566887	2	160663678	T	C	0.322404	chr2:160092701:160112707:clu_94472_	2	160102704	WDSUB1	N	0.0582368	0.0382284	0.127661
rs80079217	2	161219990	A	G	0.131148	chr2:160092701:160112707:clu_94472_	2	160102704	WDSUB1	N	0.054263	0.0491566	0.269645
rs6742788	2	160231108	A	G	0.226776	chr2:160105023:160112707:clu_94472_	2	160108865	WDSUB1	N	0.0409731	0.034857	0.239809
rs7566887	2	160663678	T	C	0.322404	chr2:160105023:160112707:clu_94472_	2	160108865	WDSUB1	N	-0.0167002	0.0359216	0.641998
rs80079217	2	161219990	A	G	0.131148	chr2:160105023:160112707:clu_94472_	2	160108865	WDSUB1	N	0.0364961	0.0440422	0.407296
rs6742788	2	160231108	A	G	0.226776	ENSG00000196151.11	2	160117761	WDSUB1	-	0.0181563	0.00996014	0.0683186
rs7566887	2	160663678	T	C	0.322404	ENSG00000196151.11	2	160117761	WDSUB1	-	0.00287151	0.00892391	0.747621
rs80079217	2	161219990	A	G	0.131148	ENSG00000196151.11	2	160117761	WDSUB1	-	0.010005	0.0123561	0.4181
rs6742788	2	160231108	A	G	0.226776	chr2:160255405:160261360:clu_94476_	2	160258382	BAZ2B	N	0.0415526	0.0324218	0.199973
rs7566887	2	160663678	T	C	0.322404	chr2:160255405:160261360:clu_94476_	2	160258382	BAZ2B	N	0.0492589	0.0326963	0.131924
rs80079217	2	161219990	A	G	0.131148	chr2:160255405:160261360:clu_94476_	2	160258382	BAZ2B	N	0.0343859	0.0404015	0.394711
rs6742788	2	160231108	A	G	0.226776	chr2:160285771:160289268:clu_94479_	2	160287520	BAZ2B	N	-0.134429	0.0429553	0.00175105
rs7566887	2	160663678	T	C	0.322404	chr2:160285771:160289268:clu_94479_	2	160287520	BAZ2B	N	-0.0371632	0.0421074	0.377462
rs80079217	2	161219990	A	G	0.131148	chr2:160285771:160289268:clu_94479_	2	160287520	BAZ2B	N	0.100845	0.0537278	0.0605236
rs6742788	2	160231108	A	G	0.226776	chr2:160289874:160294814:clu_94480_	2	160292344	BAZ2B	N	0.104307	0.0291157	0.000340334
rs7566887	2	160663678	T	C	0.322404	chr2:160289874:160294814:clu_94480_	2	160292344	BAZ2B	N	0.018482	0.028556	0.517489
rs80079217	2	161219990	A	G	0.131148	chr2:160289874:160294814:clu_94480_	2	160292344	BAZ2B	N	-0.0081214	0.0362907	0.822923
rs6742788	2	160231108	A	G	0.226776	chr2:160294420:160294814:clu_94480_	2	160294617	BAZ2B	N	-0.0769941	0.0316776	0.0150759
rs7566887	2	160663678	T	C	0.322404	chr2:160294420:160294814:clu_94480_	2	160294617	BAZ2B	N	-0.00314793	0.0328584	0.923677
rs80079217	2	161219990	A	G	0.131148	chr2:160294420:160294814:clu_94480_	2	160294617	BAZ2B	N	-0.0308105	0.0394568	0.434881
rs6742788	2	160231108	A	G	0.226776	chr2:160304920:160310124:clu_94481_	2	160307522	BAZ2B	N	0.12721	0.0389682	0.00109673
rs7566887	2	160663678	T	C	0.322404	chr2:160304920:160310124:clu_94481_	2	160307522	BAZ2B	N	0.0470768	0.0378813	0.213962
rs80079217	2	161219990	A	G	0.131148	chr2:160304920:160310124:clu_94481_	2	160307522	BAZ2B	N	-0.119722	0.0495055	0.0155908
rs6742788	2	160231108	A	G	0.226776	chr2:160304914:160335086:clu_94481_	2	160320000	BAZ2B	N	-0.103025	0.0438451	0.0187859
rs7566887	2	160663678	T	C	0.322404	chr2:160304914:160335086:clu_94481_	2	160320000	BAZ2B	N	0.037276	0.042021	0.375036
rs80079217	2	161219990	A	G	0.131148	chr2:160304914:160335086:clu_94481_	2	160320000	BAZ2B	N	0.126672	0.0547515	0.020691
rs6742788	2	160231108	A	G	0.226776	chr2:160304920:160335086:clu_94481_	2	160320003	BAZ2B	N	-0.101714	0.0388994	0.0089284
rs7566887	2	160663678	T	C	0.322404	chr2:160304920:160335086:clu_94481_	2	160320003	BAZ2B	N	-0.0277394	0.038854	0.475266
rs80079217	2	161219990	A	G	0.131148	chr2:160304920:160335086:clu_94481_	2	160320003	BAZ2B	N	-0.0301575	0.048815	0.536713
rs6742788	2	160231108	A	G	0.226776	ENSG00000123636.18	2	160324285	BAZ2B	-	0.067336	0.00995279	1.32813e-11
rs7566887	2	160663678	T	C	0.322404	ENSG00000123636.18	2	160324285	BAZ2B	-	0.0148807	0.0089235	0.0953981
rs80079217	2	161219990	A	G	0.131148	ENSG00000123636.18	2	160324285	BAZ2B	-	0.0182469	0.0123558	0.139733
rs6742788	2	160231108	A	G	0.226776	ENSG00000226266.6	2	160548082	AC009961.1	-	0.00721068	0.00996062	0.469116
rs7566887	2	160663678	T	C	0.322404	ENSG00000226266.6	2	160548082	AC009961.1	-	0.0105338	0.00892371	0.237832
rs80079217	2	161219990	A	G	0.131148	ENSG00000226266.6	2	160548082	AC009961.1	-	0.00140915	0.0123563	0.909203
rs6742788	2	160231108	A	G	0.226776	chr2:160569172:160571068:clu_238916_	2	160570120	2022-03-07	N	0.0269758	0.0344668	0.433827
rs7566887	2	160663678	T	C	0.322404	chr2:160569172:160571068:clu_238916_	2	160570120	2022-03-07	N	-0.0616204	0.0329325	0.0613299
rs80079217	2	161219990	A	G	0.131148	chr2:160569172:160571068:clu_238916_	2	160570120	2022-03-07	N	0.00495986	0.0432529	0.908706
rs6742788	2	160231108	A	G	0.226776	chr2:160569172:160585520:clu_238916_	2	160577346	2022-03-07	N	0.00832388	0.0349361	0.81168
rs7566887	2	160663678	T	C	0.322404	chr2:160569172:160585520:clu_238916_	2	160577346	2022-03-07	N	0.0666344	0.0338789	0.0492017
rs80079217	2	161219990	A	G	0.131148	chr2:160569172:160585520:clu_238916_	2	160577346	2022-03-07	N	-0.0143826	0.043844	0.742882
rs6742788	2	160231108	A	G	0.226776	chr2:160585686:160587427:clu_238917_	2	160586556	2022-03-07	N	0.0463065	0.0449246	0.302653
rs7566887	2	160663678	T	C	0.322404	chr2:160585686:160587427:clu_238917_	2	160586556	2022-03-07	N	0.101171	0.0433964	0.0197369
rs80079217	2	161219990	A	G	0.131148	chr2:160585686:160587427:clu_238917_	2	160586556	2022-03-07	N	0.0115428	0.0557536	0.835984
rs6742788	2	160231108	A	G	0.226776	chr2:160585686:160602281:clu_238917_	2	160593984	2022-03-07	N	-0.00301083	0.0303368	0.920942
rs7566887	2	160663678	T	C	0.322404	chr2:160585686:160602281:clu_238917_	2	160593984	2022-03-07	N	-0.0176398	0.0297493	0.553215
rs80079217	2	161219990	A	G	0.131148	chr2:160585686:160602281:clu_238917_	2	160593984	2022-03-07	N	0.0234234	0.0378721	0.536254
rs6742788	2	160231108	A	G	0.226776	ENSG00000136536.15	2	160598253	MARCHF7	+	0.00476222	0.00996067	0.632578
rs7566887	2	160663678	T	C	0.322404	ENSG00000136536.15	2	160598253	MARCHF7	+	0.00883586	0.00892377	0.322102
rs80079217	2	161219990	A	G	0.131148	ENSG00000136536.15	2	160598253	MARCHF7	+	0.00988163	0.0123561	0.423865
rs6742788	2	160231108	A	G	0.226776	chr2:160599764:160602281:clu_238917_	2	160601022	2022-03-07	N	0.0449661	0.036488	0.217817
rs7566887	2	160663678	T	C	0.322404	chr2:160599764:160602281:clu_238917_	2	160601022	2022-03-07	N	0.0418309	0.0351176	0.233589
rs80079217	2	161219990	A	G	0.131148	chr2:160599764:160602281:clu_238917_	2	160601022	2022-03-07	N	-0.0520283	0.0454479	0.252296
rs6742788	2	160231108	A	G	0.226776	chr2:160599764:160604316:clu_238917_	2	160602040	2022-03-07	N	0.00220918	0.0329728	0.946582
rs7566887	2	160663678	T	C	0.322404	chr2:160599764:160604316:clu_238917_	2	160602040	2022-03-07	N	0.0237573	0.0336877	0.480673
rs80079217	2	161219990	A	G	0.131148	chr2:160599764:160604316:clu_238917_	2	160602040	2022-03-07	N	-0.115988	0.0411824	0.00485595
rs6742788	2	160231108	A	G	0.226776	chr2:160665082:160671916:clu_94513_	2	160668499	LY75	N	0.0710221	0.0392845	0.0706232
rs7566887	2	160663678	T	C	0.322404	chr2:160665082:160671916:clu_94513_	2	160668499	LY75	N	0.18368	0.0376153	1.04419e-06
rs80079217	2	161219990	A	G	0.131148	chr2:160665082:160671916:clu_94513_	2	160668499	LY75	N	0.0715654	0.0489771	0.14396
rs6742788	2	160231108	A	G	0.226776	chr2:160692156:160698756:clu_94515_	2	160695456	LY75	N	0.0428727	0.0334639	0.200136
rs7566887	2	160663678	T	C	0.322404	chr2:160692156:160698756:clu_94515_	2	160695456	LY75	N	0.11312	0.03325	0.000668665
rs80079217	2	161219990	A	G	0.131148	chr2:160692156:160698756:clu_94515_	2	160695456	LY75	N	-0.0185699	0.0419748	0.658196
rs6742788	2	160231108	A	G	0.226776	ENSG00000054219.11	2	160710566	LY75	-	0.0271151	0.00995943	0.00647792
rs7566887	2	160663678	T	C	0.322404	ENSG00000054219.11	2	160710566	LY75	-	0.0389013	0.00892098	1.29671e-05
rs80079217	2	161219990	A	G	0.131148	ENSG00000054219.11	2	160710566	LY75	-	0.00758062	0.0123562	0.539541
rs6742788	2	160231108	A	G	0.226776	chr2:160735876:160737594:clu_94519_	2	160736735	LY75	N	0.0378332	0.0428418	0.377188
rs7566887	2	160663678	T	C	0.322404	chr2:160735876:160737594:clu_94519_	2	160736735	LY75	N	0.0973066	0.0403792	0.0159605
rs80079217	2	161219990	A	G	0.131148	chr2:160735876:160737594:clu_94519_	2	160736735	LY75	N	0.0348896	0.0525685	0.506884
rs6742788	2	160231108	A	G	0.226776	chr2:160735880:160738635:clu_94519_	2	160737258	LY75	N	0.0299005	0.0452819	0.50905
rs7566887	2	160663678	T	C	0.322404	chr2:160735880:160738635:clu_94519_	2	160737258	LY75	N	0.0963666	0.0423422	0.0228522
rs80079217	2	161219990	A	G	0.131148	chr2:160735880:160738635:clu_94519_	2	160737258	LY75	N	0.00902689	0.0559435	0.871812
rs6742788	2	160231108	A	G	0.226776	chr2:160806287:160811710:clu_94528_	2	160808998	PLA2R1	N	-0.0771298	0.0383766	0.0444508
rs7566887	2	160663678	T	C	0.322404	chr2:160806287:160811710:clu_94528_	2	160808998	PLA2R1	N	-0.132412	0.0363183	0.000266498
rs80079217	2	161219990	A	G	0.131148	chr2:160806287:160811710:clu_94528_	2	160808998	PLA2R1	N	-0.0288266	0.0476023	0.544799
rs6742788	2	160231108	A	G	0.226776	ENSG00000153246.13	2	160853821	PLA2R1	-	0.0117388	0.00996047	0.238583
rs7566887	2	160663678	T	C	0.322404	ENSG00000153246.13	2	160853821	PLA2R1	-	0.00879141	0.00892378	0.324542
rs80079217	2	161219990	A	G	0.131148	ENSG00000153246.13	2	160853821	PLA2R1	-	0.00867544	0.0123562	0.482608
rs6742788	2	160231108	A	G	0.226776	chr2:160901668:160916229:clu_94539_	2	160908948	PLA2R1	N	0.0436202	0.0425049	0.30478
rs7566887	2	160663678	T	C	0.322404	chr2:160901668:160916229:clu_94539_	2	160908948	PLA2R1	N	0.036264	0.0400989	0.365803
rs80079217	2	161219990	A	G	0.131148	chr2:160901668:160916229:clu_94539_	2	160908948	PLA2R1	N	-0.0722018	0.0525271	0.169267
rs6742788	2	160231108	A	G	0.226776	chr2:160901668:160918806:clu_94539_	2	160910237	PLA2R1	N	-0.03515	0.0411207	0.392661
rs7566887	2	160663678	T	C	0.322404	chr2:160901668:160918806:clu_94539_	2	160910237	PLA2R1	N	-0.0167968	0.039659	0.671908
rs80079217	2	161219990	A	G	0.131148	chr2:160901668:160918806:clu_94539_	2	160910237	PLA2R1	N	0.0241459	0.051521	0.639311
rs6742788	2	160231108	A	G	0.226776	chr2:160916282:160918806:clu_94539_	2	160917544	PLA2R1	N	0.0454815	0.0389028	0.242361
rs7566887	2	160663678	T	C	0.322404	chr2:160916282:160918806:clu_94539_	2	160917544	PLA2R1	N	0.0418256	0.0386821	0.279579
rs80079217	2	161219990	A	G	0.131148	chr2:160916282:160918806:clu_94539_	2	160917544	PLA2R1	N	-0.0500051	0.0483782	0.30131
rs7566887	2	160663678	T	C	0.322404	ENSG00000115233.12	2	162216582	PSMD14	+	0.00341848	0.0089239	0.701668
rs80079217	2	161219990	A	G	0.131148	ENSG00000115233.12	2	162216582	PSMD14	+	0.0089436	0.0123562	0.469178
rs7566887	2	160663678	T	C	0.322404	ENSG00000144290.17	2	162561317	SLC4A10	+	0.0131423	0.00892359	0.140815
rs80079217	2	161219990	A	G	0.131148	ENSG00000144290.17	2	162561317	SLC4A10	+	0.00477917	0.0123563	0.698918
rs80079217	2	161219990	A	G	0.131148	chr2:162862319:162865751:clu_94590_	2	162864035	DPP4	N	0.038996	0.03803	0.305174
rs80079217	2	161219990	A	G	0.131148	chr2:162865805:162867607:clu_94591_	2	162866706	DPP4	N	0.039618	0.0403232	0.325848
rs80079217	2	161219990	A	G	0.131148	chr2:162888775:162890051:clu_94596_	2	162889413	DPP4	N	0.014149	0.0383436	0.712124
rs80079217	2	161219990	A	G	0.131148	chr2:163124079:163128736:clu_94617_	2	163126408	IFIH1	N	-0.0257262	0.0454817	0.57164
rs80079217	2	161219990	A	G	0.131148	chr2:163124787:163128736:clu_94617_	2	163126762	IFIH1	N	0.0242985	0.044346	0.58374
rs80079217	2	161219990	A	G	0.131148	chr2:163134838:163137838:clu_94618_	2	163136338	IFIH1	N	0.0685621	0.0428741	0.109788
rs7422899	2	198163527	C	G	0.311475	chr2:196404002:196439048:clu_95585_	2	196421525	AC064834.3	N	-0.0123392	0.027057	0.648357
rs4850428	2	198169772	A	G	0.308743	chr2:196404002:196439048:clu_95585_	2	196421525	AC064834.3	N	-0.0156989	0.0271192	0.562668
rs4685	2	198257795	T	C	0.26776	chr2:196404002:196439048:clu_95585_	2	196421525	AC064834.3	N	0.011715	0.0278912	0.674466
rs2564389	2	198260098	A	T	0.273224	chr2:196404002:196439048:clu_95585_	2	196421525	AC064834.3	N	0.0179392	0.0278646	0.519706
rs699318	2	198281743	T	C	0.273224	chr2:196404002:196439048:clu_95585_	2	196421525	AC064834.3	N	0.0189073	0.0278791	0.49765
rs2565163	2	198354414	T	C	0.270492	chr2:196404002:196439048:clu_95585_	2	196421525	AC064834.3	N	0.0157644	0.0279832	0.573195
rs3792159	2	198403697	C	T	0.270492	chr2:196404002:196439048:clu_95585_	2	196421525	AC064834.3	N	0.0175209	0.0279533	0.530796
rs7422899	2	198163527	C	G	0.311475	chr2:196418091:196428043:clu_95585_	2	196423067	AC064834.3	N	0.0144167	0.0301822	0.632894
rs4850428	2	198169772	A	G	0.308743	chr2:196418091:196428043:clu_95585_	2	196423067	AC064834.3	N	0.0126604	0.0302492	0.675555
rs4685	2	198257795	T	C	0.26776	chr2:196418091:196428043:clu_95585_	2	196423067	AC064834.3	N	0.029246	0.0311279	0.347453
rs2564389	2	198260098	A	T	0.273224	chr2:196418091:196428043:clu_95585_	2	196423067	AC064834.3	N	0.0330338	0.0310813	0.287864
rs699318	2	198281743	T	C	0.273224	chr2:196418091:196428043:clu_95585_	2	196423067	AC064834.3	N	0.0328176	0.0310941	0.291229
rs2565163	2	198354414	T	C	0.270492	chr2:196418091:196428043:clu_95585_	2	196423067	AC064834.3	N	0.0340372	0.0312227	0.275649
rs3792159	2	198403697	C	T	0.270492	chr2:196418091:196428043:clu_95585_	2	196423067	AC064834.3	N	0.0358636	0.0311758	0.249994
rs7422899	2	198163527	C	G	0.311475	chr2:196418091:196428213:clu_95585_	2	196423152	AC064834.3	N	0.0158546	0.0290669	0.585444
rs4850428	2	198169772	A	G	0.308743	chr2:196418091:196428213:clu_95585_	2	196423152	AC064834.3	N	0.010821	0.0291415	0.710394
rs4685	2	198257795	T	C	0.26776	chr2:196418091:196428213:clu_95585_	2	196423152	AC064834.3	N	0.0121489	0.029999	0.685494
rs2564389	2	198260098	A	T	0.273224	chr2:196418091:196428213:clu_95585_	2	196423152	AC064834.3	N	0.0182693	0.0299595	0.541994
rs699318	2	198281743	T	C	0.273224	chr2:196418091:196428213:clu_95585_	2	196423152	AC064834.3	N	0.0182392	0.0299696	0.542796
rs2565163	2	198354414	T	C	0.270492	chr2:196418091:196428213:clu_95585_	2	196423152	AC064834.3	N	0.0188005	0.0300938	0.532149
rs3792159	2	198403697	C	T	0.270492	chr2:196418091:196428213:clu_95585_	2	196423152	AC064834.3	N	0.021001	0.0300582	0.484752
rs7422899	2	198163527	C	G	0.311475	chr2:196418091:196428312:clu_95585_	2	196423202	AC064834.3	N	0.0301618	0.0296807	0.309529
rs4850428	2	198169772	A	G	0.308743	chr2:196418091:196428312:clu_95585_	2	196423202	AC064834.3	N	0.0290554	0.0297361	0.328517
rs4685	2	198257795	T	C	0.26776	chr2:196418091:196428312:clu_95585_	2	196423202	AC064834.3	N	0.037804	0.0306217	0.216997
rs2564389	2	198260098	A	T	0.273224	chr2:196418091:196428312:clu_95585_	2	196423202	AC064834.3	N	0.0427117	0.030579	0.162483
rs699318	2	198281743	T	C	0.273224	chr2:196418091:196428312:clu_95585_	2	196423202	AC064834.3	N	0.0424949	0.0305945	0.164841
rs2565163	2	198354414	T	C	0.270492	chr2:196418091:196428312:clu_95585_	2	196423202	AC064834.3	N	0.0432668	0.0307057	0.158812
rs3792159	2	198403697	C	T	0.270492	chr2:196418091:196428312:clu_95585_	2	196423202	AC064834.3	N	0.0426036	0.0306504	0.164533
rs7422899	2	198163527	C	G	0.311475	chr2:196418091:196430013:clu_95585_	2	196424052	AC064834.3	N	0.0301617	0.0268128	0.260632
rs4850428	2	198169772	A	G	0.308743	chr2:196418091:196430013:clu_95585_	2	196424052	AC064834.3	N	0.0270635	0.0268926	0.314245
rs4685	2	198257795	T	C	0.26776	chr2:196418091:196430013:clu_95585_	2	196424052	AC064834.3	N	0.0175417	0.0276046	0.525126
rs2564389	2	198260098	A	T	0.273224	chr2:196418091:196430013:clu_95585_	2	196424052	AC064834.3	N	0.0270112	0.0275768	0.327339
rs699318	2	198281743	T	C	0.273224	chr2:196418091:196430013:clu_95585_	2	196424052	AC064834.3	N	0.0277986	0.0275917	0.313696
rs2565163	2	198354414	T	C	0.270492	chr2:196418091:196430013:clu_95585_	2	196424052	AC064834.3	N	0.0235064	0.027694	0.395998
rs3792159	2	198403697	C	T	0.270492	chr2:196418091:196430013:clu_95585_	2	196424052	AC064834.3	N	0.0255962	0.0276736	0.355
rs7422899	2	198163527	C	G	0.311475	chr2:196428399:196430013:clu_95585_	2	196429206	AC064834.3	N	0.0195258	0.0277688	0.481959
rs4850428	2	198169772	A	G	0.308743	chr2:196428399:196430013:clu_95585_	2	196429206	AC064834.3	N	0.0176096	0.0278308	0.526905
rs4685	2	198257795	T	C	0.26776	chr2:196428399:196430013:clu_95585_	2	196429206	AC064834.3	N	0.0328209	0.028615	0.251389
rs2564389	2	198260098	A	T	0.273224	chr2:196428399:196430013:clu_95585_	2	196429206	AC064834.3	N	0.0381824	0.0285856	0.181641
rs699318	2	198281743	T	C	0.273224	chr2:196428399:196430013:clu_95585_	2	196429206	AC064834.3	N	0.0391664	0.0286027	0.170898
rs2565163	2	198354414	T	C	0.270492	chr2:196428399:196430013:clu_95585_	2	196429206	AC064834.3	N	0.0377997	0.0287071	0.187927
rs3792159	2	198403697	C	T	0.270492	chr2:196428399:196430013:clu_95585_	2	196429206	AC064834.3	N	0.0400381	0.0286644	0.162477
rs7422899	2	198163527	C	G	0.311475	chr2:196430109:196430474:clu_95585_	2	196430292	AC064834.3	N	0.0164197	0.0281193	0.559266
rs4850428	2	198169772	A	G	0.308743	chr2:196430109:196430474:clu_95585_	2	196430292	AC064834.3	N	0.014892	0.0281773	0.597145
rs4685	2	198257795	T	C	0.26776	chr2:196430109:196430474:clu_95585_	2	196430292	AC064834.3	N	0.0298829	0.0290015	0.302826
rs2564389	2	198260098	A	T	0.273224	chr2:196430109:196430474:clu_95585_	2	196430292	AC064834.3	N	0.0402326	0.0289518	0.164638
rs699318	2	198281743	T	C	0.273224	chr2:196430109:196430474:clu_95585_	2	196430292	AC064834.3	N	0.0404446	0.0289638	0.162599
rs2565163	2	198354414	T	C	0.270492	chr2:196430109:196430474:clu_95585_	2	196430292	AC064834.3	N	0.036349	0.0290949	0.211546
rs3792159	2	198403697	C	T	0.270492	chr2:196430109:196430474:clu_95585_	2	196430292	AC064834.3	N	0.0384296	0.0290444	0.185791
rs7422899	2	198163527	C	G	0.311475	chr2:196428399:196439048:clu_95585_	2	196433724	AC064834.3	N	0.0203835	0.0301072	0.498385
rs4850428	2	198169772	A	G	0.308743	chr2:196428399:196439048:clu_95585_	2	196433724	AC064834.3	N	0.0186795	0.0301777	0.535926
rs4685	2	198257795	T	C	0.26776	chr2:196428399:196439048:clu_95585_	2	196433724	AC064834.3	N	0.0325335	0.0310551	0.294821
rs2564389	2	198260098	A	T	0.273224	chr2:196428399:196439048:clu_95585_	2	196433724	AC064834.3	N	0.0347596	0.0310024	0.262207
rs699318	2	198281743	T	C	0.273224	chr2:196428399:196439048:clu_95585_	2	196433724	AC064834.3	N	0.0340931	0.0310171	0.271694
rs2565163	2	198354414	T	C	0.270492	chr2:196428399:196439048:clu_95585_	2	196433724	AC064834.3	N	0.035451	0.0311378	0.254903
rs3792159	2	198403697	C	T	0.270492	chr2:196428399:196439048:clu_95585_	2	196433724	AC064834.3	N	0.0358293	0.0311064	0.249391
rs7422899	2	198163527	C	G	0.311475	chr2:196430109:196439048:clu_95585_	2	196434578	AC064834.3	N	0.0183232	0.0301221	0.542991
rs4850428	2	198169772	A	G	0.308743	chr2:196430109:196439048:clu_95585_	2	196434578	AC064834.3	N	0.0175736	0.030191	0.560511
rs4685	2	198257795	T	C	0.26776	chr2:196430109:196439048:clu_95585_	2	196434578	AC064834.3	N	0.0221877	0.0311309	0.476018
rs2564389	2	198260098	A	T	0.273224	chr2:196430109:196439048:clu_95585_	2	196434578	AC064834.3	N	0.0227929	0.0310569	0.463005
rs699318	2	198281743	T	C	0.273224	chr2:196430109:196439048:clu_95585_	2	196434578	AC064834.3	N	0.0233615	0.03107	0.452112
rs2565163	2	198354414	T	C	0.270492	chr2:196430109:196439048:clu_95585_	2	196434578	AC064834.3	N	0.024566	0.031206	0.431153
rs3792159	2	198403697	C	T	0.270492	chr2:196430109:196439048:clu_95585_	2	196434578	AC064834.3	N	0.0286799	0.0311685	0.357491
rs7422899	2	198163527	C	G	0.311475	chr2:196434579:196439048:clu_95585_	2	196436814	AC064834.3	N	0.0292726	0.0277531	0.29154
rs4850428	2	198169772	A	G	0.308743	chr2:196434579:196439048:clu_95585_	2	196436814	AC064834.3	N	0.0273814	0.0278223	0.32504
rs4685	2	198257795	T	C	0.26776	chr2:196434579:196439048:clu_95585_	2	196436814	AC064834.3	N	0.0360188	0.0285491	0.207077
rs2564389	2	198260098	A	T	0.273224	chr2:196434579:196439048:clu_95585_	2	196436814	AC064834.3	N	0.0423018	0.0285138	0.137926
rs699318	2	198281743	T	C	0.273224	chr2:196434579:196439048:clu_95585_	2	196436814	AC064834.3	N	0.0433892	0.02853	0.128303
rs2565163	2	198354414	T	C	0.270492	chr2:196434579:196439048:clu_95585_	2	196436814	AC064834.3	N	0.041078	0.028653	0.151676
rs3792159	2	198403697	C	T	0.270492	chr2:196434579:196439048:clu_95585_	2	196436814	AC064834.3	N	0.0428016	0.0286202	0.134782
rs7582536	2	198436103	A	G	0.270492	chr2:196434579:196439048:clu_95585_	2	196436814	AC064834.3	N	0.043676	0.0286752	0.127726
rs7422899	2	198163527	C	G	0.311475	chr2:196434586:196439048:clu_95585_	2	196436817	AC064834.3	N	0.0357252	0.0316667	0.259251
rs4850428	2	198169772	A	G	0.308743	chr2:196434586:196439048:clu_95585_	2	196436817	AC064834.3	N	0.0343981	0.0317623	0.278814
rs4685	2	198257795	T	C	0.26776	chr2:196434586:196439048:clu_95585_	2	196436817	AC064834.3	N	0.0193375	0.0326124	0.553215
rs2564389	2	198260098	A	T	0.273224	chr2:196434586:196439048:clu_95585_	2	196436817	AC064834.3	N	0.0210416	0.0326013	0.518654
rs699318	2	198281743	T	C	0.273224	chr2:196434586:196439048:clu_95585_	2	196436817	AC064834.3	N	0.0223669	0.03261	0.492781
rs2565163	2	198354414	T	C	0.270492	chr2:196434586:196439048:clu_95585_	2	196436817	AC064834.3	N	0.0256013	0.0326994	0.43367
rs3792159	2	198403697	C	T	0.270492	chr2:196434586:196439048:clu_95585_	2	196436817	AC064834.3	N	0.0225309	0.0326816	0.490568
rs7582536	2	198436103	A	G	0.270492	chr2:196434586:196439048:clu_95585_	2	196436817	AC064834.3	N	0.0231244	0.0327442	0.480054
rs7422899	2	198163527	C	G	0.311475	chr2:196434586:196460558:clu_95585_	2	196447572	AC064834.3	N	0.0325455	0.0281637	0.247851
rs4850428	2	198169772	A	G	0.308743	chr2:196434586:196460558:clu_95585_	2	196447572	AC064834.3	N	0.0296038	0.0282315	0.294358
rs4685	2	198257795	T	C	0.26776	chr2:196434586:196460558:clu_95585_	2	196447572	AC064834.3	N	0.0420243	0.0290185	0.147564
rs2564389	2	198260098	A	T	0.273224	chr2:196434586:196460558:clu_95585_	2	196447572	AC064834.3	N	0.0473829	0.028997	0.102245
rs699318	2	198281743	T	C	0.273224	chr2:196434586:196460558:clu_95585_	2	196447572	AC064834.3	N	0.0488092	0.0290158	0.092538
rs2565163	2	198354414	T	C	0.270492	chr2:196434586:196460558:clu_95585_	2	196447572	AC064834.3	N	0.0446412	0.0291155	0.125215
rs3792159	2	198403697	C	T	0.270492	chr2:196434586:196460558:clu_95585_	2	196447572	AC064834.3	N	0.0474498	0.0290857	0.102811
rs7582536	2	198436103	A	G	0.270492	chr2:196434586:196460558:clu_95585_	2	196447572	AC064834.3	N	0.0446508	0.0291488	0.125566
rs7422899	2	198163527	C	G	0.311475	chr2:196453691:196460558:clu_95585_	2	196457124	AC064834.3	N	0.0252724	0.0274849	0.357835
rs4850428	2	198169772	A	G	0.308743	chr2:196453691:196460558:clu_95585_	2	196457124	AC064834.3	N	0.0229536	0.0275566	0.404867
rs4685	2	198257795	T	C	0.26776	chr2:196453691:196460558:clu_95585_	2	196457124	AC064834.3	N	0.0374525	0.0282934	0.185597
rs2564389	2	198260098	A	T	0.273224	chr2:196453691:196460558:clu_95585_	2	196457124	AC064834.3	N	0.0447101	0.0282593	0.113618
rs699318	2	198281743	T	C	0.273224	chr2:196453691:196460558:clu_95585_	2	196457124	AC064834.3	N	0.046411	0.0282761	0.100724
rs2565163	2	198354414	T	C	0.270492	chr2:196453691:196460558:clu_95585_	2	196457124	AC064834.3	N	0.0436661	0.028399	0.124147
rs3792159	2	198403697	C	T	0.270492	chr2:196453691:196460558:clu_95585_	2	196457124	AC064834.3	N	0.0453881	0.0283783	0.109733
rs7582536	2	198436103	A	G	0.270492	chr2:196453691:196460558:clu_95585_	2	196457124	AC064834.3	N	0.0474674	0.0284228	0.0949107
rs7422899	2	198163527	C	G	0.311475	ENSG00000196950.14	2	196521563	SLC39A10	+	5.37563e-05	0.00900679	0.995238
rs4850428	2	198169772	A	G	0.308743	ENSG00000196950.14	2	196521563	SLC39A10	+	0.000164413	0.00902866	0.985471
rs4685	2	198257795	T	C	0.26776	ENSG00000196950.14	2	196521563	SLC39A10	+	0.00122285	0.00941981	0.896711
rs2564389	2	198260098	A	T	0.273224	ENSG00000196950.14	2	196521563	SLC39A10	+	0.00109849	0.00936013	0.906576
rs699318	2	198281743	T	C	0.273224	ENSG00000196950.14	2	196521563	SLC39A10	+	0.00132272	0.00936013	0.887621
rs2565163	2	198354414	T	C	0.270492	ENSG00000196950.14	2	196521563	SLC39A10	+	0.000940589	0.00938965	0.920207
rs3792159	2	198403697	C	T	0.270492	ENSG00000196950.14	2	196521563	SLC39A10	+	0.00113747	0.00938965	0.903579
rs7582536	2	198436103	A	G	0.270492	ENSG00000196950.14	2	196521563	SLC39A10	+	0.000634532	0.00938965	0.946122
rs7422899	2	198163527	C	G	0.311475	chr2:196522703:196544756:clu_239896_	2	196533730	SLC39A10	N	0.0201657	0.0311181	0.51696
rs4850428	2	198169772	A	G	0.308743	chr2:196522703:196544756:clu_239896_	2	196533730	SLC39A10	N	0.0152984	0.0311879	0.623765
rs4685	2	198257795	T	C	0.26776	chr2:196522703:196544756:clu_239896_	2	196533730	SLC39A10	N	-0.000842162	0.0321419	0.979097
rs2564389	2	198260098	A	T	0.273224	chr2:196522703:196544756:clu_239896_	2	196533730	SLC39A10	N	0.000668165	0.0320853	0.983386
rs699318	2	198281743	T	C	0.273224	chr2:196522703:196544756:clu_239896_	2	196533730	SLC39A10	N	0.00096156	0.0320888	0.976095
rs2565163	2	198354414	T	C	0.270492	chr2:196522703:196544756:clu_239896_	2	196533730	SLC39A10	N	0.00200407	0.0322102	0.950389
rs3792159	2	198403697	C	T	0.270492	chr2:196522703:196544756:clu_239896_	2	196533730	SLC39A10	N	-0.000893096	0.0321848	0.977862
rs7582536	2	198436103	A	G	0.270492	chr2:196522703:196544756:clu_239896_	2	196533730	SLC39A10	N	-0.000287597	0.0322688	0.992889
rs10497806	2	198508951	G	A	0.262295	chr2:196522703:196544756:clu_239896_	2	196533730	SLC39A10	N	-0.0275908	0.0323302	0.393434
rs55656916	2	198519628	T	C	0.262295	chr2:196522703:196544756:clu_239896_	2	196533730	SLC39A10	N	-0.0267545	0.0323386	0.408054
rs7422899	2	198163527	C	G	0.311475	chr2:196545688:196581509:clu_95594_	2	196563598	DNAH7	N	-0.0112629	0.0321935	0.726452
rs4850428	2	198169772	A	G	0.308743	chr2:196545688:196581509:clu_95594_	2	196563598	DNAH7	N	-0.00616639	0.0322957	0.848576
rs4685	2	198257795	T	C	0.26776	chr2:196545688:196581509:clu_95594_	2	196563598	DNAH7	N	-0.00975079	0.0331064	0.768354
rs2564389	2	198260098	A	T	0.273224	chr2:196545688:196581509:clu_95594_	2	196563598	DNAH7	N	-0.0147601	0.0330704	0.655363
rs699318	2	198281743	T	C	0.273224	chr2:196545688:196581509:clu_95594_	2	196563598	DNAH7	N	-0.0155021	0.0330858	0.639397
rs2565163	2	198354414	T	C	0.270492	chr2:196545688:196581509:clu_95594_	2	196563598	DNAH7	N	-0.00798531	0.0331982	0.809916
rs3792159	2	198403697	C	T	0.270492	chr2:196545688:196581509:clu_95594_	2	196563598	DNAH7	N	-0.0100055	0.0332116	0.763212
rs7582536	2	198436103	A	G	0.270492	chr2:196545688:196581509:clu_95594_	2	196563598	DNAH7	N	-0.0171782	0.0332302	0.605195
rs10497806	2	198508951	G	A	0.262295	chr2:196545688:196581509:clu_95594_	2	196563598	DNAH7	N	-0.0122085	0.0332547	0.713529
rs55656916	2	198519628	T	C	0.262295	chr2:196545688:196581509:clu_95594_	2	196563598	DNAH7	N	-0.0130723	0.0332619	0.694313
rs7422899	2	198163527	C	G	0.311475	chr2:196561040:196581509:clu_95594_	2	196571274	DNAH7	N	-0.00908164	0.0286812	0.751516
rs4850428	2	198169772	A	G	0.308743	chr2:196561040:196581509:clu_95594_	2	196571274	DNAH7	N	-0.0047486	0.0287708	0.868905
rs4685	2	198257795	T	C	0.26776	chr2:196561040:196581509:clu_95594_	2	196571274	DNAH7	N	-0.0167984	0.0295231	0.569361
rs2564389	2	198260098	A	T	0.273224	chr2:196561040:196581509:clu_95594_	2	196571274	DNAH7	N	-0.0179292	0.0294973	0.543305
rs699318	2	198281743	T	C	0.273224	chr2:196561040:196581509:clu_95594_	2	196571274	DNAH7	N	-0.0202149	0.0295151	0.493406
rs2565163	2	198354414	T	C	0.270492	chr2:196561040:196581509:clu_95594_	2	196571274	DNAH7	N	-0.0134716	0.0296076	0.649105
rs3792159	2	198403697	C	T	0.270492	chr2:196561040:196581509:clu_95594_	2	196571274	DNAH7	N	-0.0167368	0.0296123	0.571938
rs7582536	2	198436103	A	G	0.270492	chr2:196561040:196581509:clu_95594_	2	196571274	DNAH7	N	-0.025482	0.0296437	0.390005
rs10497806	2	198508951	G	A	0.262295	chr2:196561040:196581509:clu_95594_	2	196571274	DNAH7	N	-0.00741119	0.0296012	0.802303
rs55656916	2	198519628	T	C	0.262295	chr2:196561040:196581509:clu_95594_	2	196571274	DNAH7	N	-0.00839297	0.0296071	0.77681
rs7422899	2	198163527	C	G	0.311475	chr2:196561040:196605490:clu_95594_	2	196583265	DNAH7	N	0.0053862	0.0357527	0.880251
rs4850428	2	198169772	A	G	0.308743	chr2:196561040:196605490:clu_95594_	2	196583265	DNAH7	N	0.0106988	0.0358588	0.76543
rs4685	2	198257795	T	C	0.26776	chr2:196561040:196605490:clu_95594_	2	196583265	DNAH7	N	0.00181747	0.0368136	0.960625
rs2564389	2	198260098	A	T	0.273224	chr2:196561040:196605490:clu_95594_	2	196583265	DNAH7	N	-0.00015533	0.036767	0.996629
rs699318	2	198281743	T	C	0.273224	chr2:196561040:196605490:clu_95594_	2	196583265	DNAH7	N	-0.00183975	0.0367825	0.960109
rs2565163	2	198354414	T	C	0.270492	chr2:196561040:196605490:clu_95594_	2	196583265	DNAH7	N	0.00533522	0.0369286	0.885126
rs3792159	2	198403697	C	T	0.270492	chr2:196561040:196605490:clu_95594_	2	196583265	DNAH7	N	0.00387169	0.0369332	0.916511
rs7582536	2	198436103	A	G	0.270492	chr2:196561040:196605490:clu_95594_	2	196583265	DNAH7	N	-0.000820787	0.0369697	0.982287
rs10497806	2	198508951	G	A	0.262295	chr2:196561040:196605490:clu_95594_	2	196583265	DNAH7	N	-0.006708	0.0369874	0.856086
rs55656916	2	198519628	T	C	0.262295	chr2:196561040:196605490:clu_95594_	2	196583265	DNAH7	N	-0.00752808	0.0369955	0.838755
rs7422899	2	198163527	C	G	0.311475	chr2:196581644:196587748:clu_95594_	2	196584696	DNAH7	N	-0.0213451	0.0351431	0.543601
rs4850428	2	198169772	A	G	0.308743	chr2:196581644:196587748:clu_95594_	2	196584696	DNAH7	N	-0.0194103	0.0352556	0.581935
rs4685	2	198257795	T	C	0.26776	chr2:196581644:196587748:clu_95594_	2	196584696	DNAH7	N	-0.0368684	0.036252	0.309152
rs2564389	2	198260098	A	T	0.273224	chr2:196581644:196587748:clu_95594_	2	196584696	DNAH7	N	-0.0415255	0.0361551	0.250747
rs699318	2	198281743	T	C	0.273224	chr2:196581644:196587748:clu_95594_	2	196584696	DNAH7	N	-0.0422914	0.0361594	0.242168
rs2565163	2	198354414	T	C	0.270492	chr2:196581644:196587748:clu_95594_	2	196584696	DNAH7	N	-0.0377636	0.0363183	0.298435
rs3792159	2	198403697	C	T	0.270492	chr2:196581644:196587748:clu_95594_	2	196584696	DNAH7	N	-0.0394321	0.0363208	0.277629
rs7582536	2	198436103	A	G	0.270492	chr2:196581644:196587748:clu_95594_	2	196584696	DNAH7	N	-0.0438918	0.0363627	0.227411
rs10497806	2	198508951	G	A	0.262295	chr2:196581644:196587748:clu_95594_	2	196584696	DNAH7	N	-0.0236583	0.0364615	0.51643
rs55656916	2	198519628	T	C	0.262295	chr2:196581644:196587748:clu_95594_	2	196584696	DNAH7	N	-0.0245613	0.0364709	0.500662
rs7422899	2	198163527	C	G	0.311475	chr2:196583056:196589106:clu_239898_	2	196586081	SLC39A10	N	0.0784872	0.0324338	0.0155238
rs4850428	2	198169772	A	G	0.308743	chr2:196583056:196589106:clu_239898_	2	196586081	SLC39A10	N	0.0785233	0.0325184	0.0157468
rs4685	2	198257795	T	C	0.26776	chr2:196583056:196589106:clu_239898_	2	196586081	SLC39A10	N	0.0364781	0.033547	0.276872
rs2564389	2	198260098	A	T	0.273224	chr2:196583056:196589106:clu_239898_	2	196586081	SLC39A10	N	0.0387107	0.033437	0.246978
rs699318	2	198281743	T	C	0.273224	chr2:196583056:196589106:clu_239898_	2	196586081	SLC39A10	N	0.0396946	0.0334391	0.235199
rs2565163	2	198354414	T	C	0.270492	chr2:196583056:196589106:clu_239898_	2	196586081	SLC39A10	N	0.0420008	0.0336017	0.211314
rs3792159	2	198403697	C	T	0.270492	chr2:196583056:196589106:clu_239898_	2	196586081	SLC39A10	N	0.0419474	0.0335885	0.211715
rs7582536	2	198436103	A	G	0.270492	chr2:196583056:196589106:clu_239898_	2	196586081	SLC39A10	N	0.0411349	0.0336646	0.221744
rs10497806	2	198508951	G	A	0.262295	chr2:196583056:196589106:clu_239898_	2	196586081	SLC39A10	N	0.0431343	0.0335826	0.198993
rs55656916	2	198519628	T	C	0.262295	chr2:196583056:196589106:clu_239898_	2	196586081	SLC39A10	N	0.0433987	0.0335917	0.196376
rs7422899	2	198163527	C	G	0.311475	chr2:196583056:196592883:clu_239898_	2	196587970	SLC39A10	N	-0.0754128	0.0323583	0.0197766
rs4850428	2	198169772	A	G	0.308743	chr2:196583056:196592883:clu_239898_	2	196587970	SLC39A10	N	-0.0782612	0.0324459	0.015863
rs4685	2	198257795	T	C	0.26776	chr2:196583056:196592883:clu_239898_	2	196587970	SLC39A10	N	-0.0417194	0.0334762	0.212675
rs2564389	2	198260098	A	T	0.273224	chr2:196583056:196592883:clu_239898_	2	196587970	SLC39A10	N	-0.047064	0.0333771	0.158519
rs699318	2	198281743	T	C	0.273224	chr2:196583056:196592883:clu_239898_	2	196587970	SLC39A10	N	-0.0468569	0.0333817	0.160417
rs2565163	2	198354414	T	C	0.270492	chr2:196583056:196592883:clu_239898_	2	196587970	SLC39A10	N	-0.0516725	0.0335186	0.123169
rs3792159	2	198403697	C	T	0.270492	chr2:196583056:196592883:clu_239898_	2	196587970	SLC39A10	N	-0.0516021	0.0334985	0.123456
rs7582536	2	198436103	A	G	0.270492	chr2:196583056:196592883:clu_239898_	2	196587970	SLC39A10	N	-0.0522355	0.0335723	0.11973
rs10497806	2	198508951	G	A	0.262295	chr2:196583056:196592883:clu_239898_	2	196587970	SLC39A10	N	-0.0509684	0.0333967	0.126972
rs55656916	2	198519628	T	C	0.262295	chr2:196583056:196592883:clu_239898_	2	196587970	SLC39A10	N	-0.0511447	0.0334064	0.125773
rs7422899	2	198163527	C	G	0.311475	chr2:196581644:196605490:clu_95594_	2	196593567	DNAH7	N	0.00171888	0.029102	0.952901
rs4850428	2	198169772	A	G	0.308743	chr2:196581644:196605490:clu_95594_	2	196593567	DNAH7	N	0.00582093	0.0291845	0.841909
rs4685	2	198257795	T	C	0.26776	chr2:196581644:196605490:clu_95594_	2	196593567	DNAH7	N	-0.00910221	0.0299155	0.760927
rs2564389	2	198260098	A	T	0.273224	chr2:196581644:196605490:clu_95594_	2	196593567	DNAH7	N	-0.0124853	0.0298812	0.67607
rs699318	2	198281743	T	C	0.273224	chr2:196581644:196605490:clu_95594_	2	196593567	DNAH7	N	-0.0145117	0.0298956	0.627385
rs2565163	2	198354414	T	C	0.270492	chr2:196581644:196605490:clu_95594_	2	196593567	DNAH7	N	-0.00686699	0.0300088	0.818999
rs3792159	2	198403697	C	T	0.270492	chr2:196581644:196605490:clu_95594_	2	196593567	DNAH7	N	-0.00762284	0.0300016	0.799433
rs7582536	2	198436103	A	G	0.270492	chr2:196581644:196605490:clu_95594_	2	196593567	DNAH7	N	-0.0111007	0.0300311	0.71165
rs10497806	2	198508951	G	A	0.262295	chr2:196581644:196605490:clu_95594_	2	196593567	DNAH7	N	-0.0052251	0.0300873	0.862129
rs55656916	2	198519628	T	C	0.262295	chr2:196581644:196605490:clu_95594_	2	196593567	DNAH7	N	-0.0059219	0.0300936	0.843998
rs7422899	2	198163527	C	G	0.311475	chr2:196587860:196605490:clu_95594_	2	196596675	DNAH7	N	0.00111661	0.032442	0.972543
rs4850428	2	198169772	A	G	0.308743	chr2:196587860:196605490:clu_95594_	2	196596675	DNAH7	N	0.0056234	0.0325424	0.862807
rs4685	2	198257795	T	C	0.26776	chr2:196587860:196605490:clu_95594_	2	196596675	DNAH7	N	-0.00795231	0.0334113	0.811871
rs2564389	2	198260098	A	T	0.273224	chr2:196587860:196605490:clu_95594_	2	196596675	DNAH7	N	-0.0117014	0.0333603	0.725771
rs699318	2	198281743	T	C	0.273224	chr2:196587860:196605490:clu_95594_	2	196596675	DNAH7	N	-0.0105716	0.0333739	0.751423
rs2565163	2	198354414	T	C	0.270492	chr2:196587860:196605490:clu_95594_	2	196596675	DNAH7	N	-0.00585243	0.0335072	0.861345
rs3792159	2	198403697	C	T	0.270492	chr2:196587860:196605490:clu_95594_	2	196596675	DNAH7	N	-0.00771886	0.0335205	0.81788
rs7582536	2	198436103	A	G	0.270492	chr2:196587860:196605490:clu_95594_	2	196596675	DNAH7	N	-0.0127949	0.0335515	0.702943
rs10497806	2	198508951	G	A	0.262295	chr2:196587860:196605490:clu_95594_	2	196596675	DNAH7	N	-0.00358943	0.0335602	0.914825
rs55656916	2	198519628	T	C	0.262295	chr2:196587860:196605490:clu_95594_	2	196596675	DNAH7	N	-0.00422672	0.033568	0.899799
rs7422899	2	198163527	C	G	0.311475	chr2:196605593:196620857:clu_95576_	2	196613225	DNAH7	N	-0.000824561	0.0331968	0.980184
rs4850428	2	198169772	A	G	0.308743	chr2:196605593:196620857:clu_95576_	2	196613225	DNAH7	N	-0.00019585	0.0332748	0.995304
rs4685	2	198257795	T	C	0.26776	chr2:196605593:196620857:clu_95576_	2	196613225	DNAH7	N	-0.0161864	0.0342847	0.636844
rs2564389	2	198260098	A	T	0.273224	chr2:196605593:196620857:clu_95576_	2	196613225	DNAH7	N	-0.0126226	0.0342645	0.712584
rs699318	2	198281743	T	C	0.273224	chr2:196605593:196620857:clu_95576_	2	196613225	DNAH7	N	-0.012046	0.0342802	0.725289
rs2565163	2	198354414	T	C	0.270492	chr2:196605593:196620857:clu_95576_	2	196613225	DNAH7	N	-0.0133437	0.0343701	0.697842
rs3792159	2	198403697	C	T	0.270492	chr2:196605593:196620857:clu_95576_	2	196613225	DNAH7	N	-0.0134144	0.034366	0.696285
rs7582536	2	198436103	A	G	0.270492	chr2:196605593:196620857:clu_95576_	2	196613225	DNAH7	N	-0.0170293	0.0344361	0.62094
rs10497806	2	198508951	G	A	0.262295	chr2:196605593:196620857:clu_95576_	2	196613225	DNAH7	N	0.0100016	0.0345724	0.772355
rs55656916	2	198519628	T	C	0.262295	chr2:196605593:196620857:clu_95576_	2	196613225	DNAH7	N	0.0104743	0.0345812	0.761974
rs7422899	2	198163527	C	G	0.311475	chr2:196619177:196620857:clu_95576_	2	196620017	DNAH7	N	-0.0147356	0.0344071	0.668454
rs4850428	2	198169772	A	G	0.308743	chr2:196619177:196620857:clu_95576_	2	196620017	DNAH7	N	-0.0163936	0.0344823	0.634486
rs4685	2	198257795	T	C	0.26776	chr2:196619177:196620857:clu_95576_	2	196620017	DNAH7	N	-0.0195418	0.0355496	0.58252
rs2564389	2	198260098	A	T	0.273224	chr2:196619177:196620857:clu_95576_	2	196620017	DNAH7	N	-0.0128421	0.0355226	0.717712
rs699318	2	198281743	T	C	0.273224	chr2:196619177:196620857:clu_95576_	2	196620017	DNAH7	N	-0.0112298	0.0355359	0.751993
rs2565163	2	198354414	T	C	0.270492	chr2:196619177:196620857:clu_95576_	2	196620017	DNAH7	N	-0.0170531	0.0356326	0.632237
rs3792159	2	198403697	C	T	0.270492	chr2:196619177:196620857:clu_95576_	2	196620017	DNAH7	N	-0.0193954	0.0355687	0.585551
rs7582536	2	198436103	A	G	0.270492	chr2:196619177:196620857:clu_95576_	2	196620017	DNAH7	N	-0.0217718	0.0356819	0.541753
rs10497806	2	198508951	G	A	0.262295	chr2:196619177:196620857:clu_95576_	2	196620017	DNAH7	N	-0.0188889	0.0357282	0.597025
rs55656916	2	198519628	T	C	0.262295	chr2:196619177:196620857:clu_95576_	2	196620017	DNAH7	N	-0.0184242	0.0357369	0.606169
rs7422899	2	198163527	C	G	0.311475	chr2:196627744:196636384:clu_95577_	2	196632064	DNAH7	N	-0.0400019	0.0275063	0.145868
rs4850428	2	198169772	A	G	0.308743	chr2:196627744:196636384:clu_95577_	2	196632064	DNAH7	N	-0.0341267	0.0275785	0.215924
rs4685	2	198257795	T	C	0.26776	chr2:196627744:196636384:clu_95577_	2	196632064	DNAH7	N	-0.0451029	0.0284052	0.112323
rs2564389	2	198260098	A	T	0.273224	chr2:196627744:196636384:clu_95577_	2	196632064	DNAH7	N	-0.045124	0.0283401	0.111333
rs699318	2	198281743	T	C	0.273224	chr2:196627744:196636384:clu_95577_	2	196632064	DNAH7	N	-0.0427785	0.028358	0.131423
rs2565163	2	198354414	T	C	0.270492	chr2:196627744:196636384:clu_95577_	2	196632064	DNAH7	N	-0.0439438	0.0284616	0.122596
rs3792159	2	198403697	C	T	0.270492	chr2:196627744:196636384:clu_95577_	2	196632064	DNAH7	N	-0.0449887	0.0284178	0.113394
rs7582536	2	198436103	A	G	0.270492	chr2:196627744:196636384:clu_95577_	2	196632064	DNAH7	N	-0.0528289	0.0284691	0.0635022
rs10497806	2	198508951	G	A	0.262295	chr2:196627744:196636384:clu_95577_	2	196632064	DNAH7	N	-0.0475575	0.028301	0.0928758
rs55656916	2	198519628	T	C	0.262295	chr2:196627744:196636384:clu_95577_	2	196632064	DNAH7	N	-0.0465055	0.0283107	0.100449
rs7422899	2	198163527	C	G	0.311475	chr2:196659262:196664020:clu_95579_	2	196661641	DNAH7	N	-0.0227653	0.0295695	0.441365
rs4850428	2	198169772	A	G	0.308743	chr2:196659262:196664020:clu_95579_	2	196661641	DNAH7	N	-0.0202022	0.0296446	0.495568
rs4685	2	198257795	T	C	0.26776	chr2:196659262:196664020:clu_95579_	2	196661641	DNAH7	N	-0.0231165	0.0305306	0.448955
rs2564389	2	198260098	A	T	0.273224	chr2:196659262:196664020:clu_95579_	2	196661641	DNAH7	N	-0.0222926	0.0304974	0.464801
rs699318	2	198281743	T	C	0.273224	chr2:196659262:196664020:clu_95579_	2	196661641	DNAH7	N	-0.0201914	0.0305155	0.508178
rs2565163	2	198354414	T	C	0.270492	chr2:196659262:196664020:clu_95579_	2	196661641	DNAH7	N	-0.0228473	0.0306085	0.455403
rs3792159	2	198403697	C	T	0.270492	chr2:196659262:196664020:clu_95579_	2	196661641	DNAH7	N	-0.0238813	0.030589	0.43497
rs7582536	2	198436103	A	G	0.270492	chr2:196659262:196664020:clu_95579_	2	196661641	DNAH7	N	-0.0257496	0.0306464	0.400787
rs10497806	2	198508951	G	A	0.262295	chr2:196659262:196664020:clu_95579_	2	196661641	DNAH7	N	-0.0111361	0.0306013	0.715925
rs55656916	2	198519628	T	C	0.262295	chr2:196659262:196664020:clu_95579_	2	196661641	DNAH7	N	-0.0107082	0.0306085	0.726455
rs7422899	2	198163527	C	G	0.311475	chr2:196674595:196675815:clu_95580_	2	196675205	DNAH7	N	0.0288402	0.0287237	0.315353
rs4850428	2	198169772	A	G	0.308743	chr2:196674595:196675815:clu_95580_	2	196675205	DNAH7	N	0.0287267	0.0288041	0.318612
rs4685	2	198257795	T	C	0.26776	chr2:196674595:196675815:clu_95580_	2	196675205	DNAH7	N	0.0434419	0.0296659	0.143093
rs2564389	2	198260098	A	T	0.273224	chr2:196674595:196675815:clu_95580_	2	196675205	DNAH7	N	0.0454002	0.0296265	0.125419
rs699318	2	198281743	T	C	0.273224	chr2:196674595:196675815:clu_95580_	2	196675205	DNAH7	N	0.0457385	0.0296398	0.122795
rs2565163	2	198354414	T	C	0.270492	chr2:196674595:196675815:clu_95580_	2	196675205	DNAH7	N	0.0454542	0.0297397	0.126413
rs3792159	2	198403697	C	T	0.270492	chr2:196674595:196675815:clu_95580_	2	196675205	DNAH7	N	0.0493688	0.0297136	0.096615
rs7582536	2	198436103	A	G	0.270492	chr2:196674595:196675815:clu_95580_	2	196675205	DNAH7	N	0.047007	0.0297796	0.114452
rs10497806	2	198508951	G	A	0.262295	chr2:196674595:196675815:clu_95580_	2	196675205	DNAH7	N	0.0271381	0.0297145	0.361088
rs55656916	2	198519628	T	C	0.262295	chr2:196674595:196675815:clu_95580_	2	196675205	DNAH7	N	0.026573	0.0297215	0.371286
rs7422899	2	198163527	C	G	0.311475	chr2:196675994:196681352:clu_95580_	2	196678673	DNAH7	N	-0.0133703	0.0262074	0.60993
rs4850428	2	198169772	A	G	0.308743	chr2:196675994:196681352:clu_95580_	2	196678673	DNAH7	N	-0.0137724	0.0262772	0.600197
rs4685	2	198257795	T	C	0.26776	chr2:196675994:196681352:clu_95580_	2	196678673	DNAH7	N	-0.000497724	0.0270816	0.985337
rs2564389	2	198260098	A	T	0.273224	chr2:196675994:196681352:clu_95580_	2	196678673	DNAH7	N	0.000786674	0.0270513	0.9768
rs699318	2	198281743	T	C	0.273224	chr2:196675994:196681352:clu_95580_	2	196678673	DNAH7	N	0.00381586	0.0270613	0.887864
rs2565163	2	198354414	T	C	0.270492	chr2:196675994:196681352:clu_95580_	2	196678673	DNAH7	N	-0.00125756	0.0271375	0.963039
rs3792159	2	198403697	C	T	0.270492	chr2:196675994:196681352:clu_95580_	2	196678673	DNAH7	N	-0.00108267	0.0271299	0.968167
rs7582536	2	198436103	A	G	0.270492	chr2:196675994:196681352:clu_95580_	2	196678673	DNAH7	N	-0.00162724	0.0271947	0.952286
rs10497806	2	198508951	G	A	0.262295	chr2:196675994:196681352:clu_95580_	2	196678673	DNAH7	N	-0.00530629	0.0272082	0.845373
rs55656916	2	198519628	T	C	0.262295	chr2:196675994:196681352:clu_95580_	2	196678673	DNAH7	N	-0.00580795	0.0272148	0.831006
rs7422899	2	198163527	C	G	0.311475	chr2:196689833:196709726:clu_95582_	2	196699780	DNAH7	N	0.00623815	0.0293857	0.831885
rs4850428	2	198169772	A	G	0.308743	chr2:196689833:196709726:clu_95582_	2	196699780	DNAH7	N	0.00641395	0.0294601	0.82765
rs4685	2	198257795	T	C	0.26776	chr2:196689833:196709726:clu_95582_	2	196699780	DNAH7	N	0.00434974	0.0303567	0.886063
rs2564389	2	198260098	A	T	0.273224	chr2:196689833:196709726:clu_95582_	2	196699780	DNAH7	N	0.0039106	0.0303204	0.897377
rs699318	2	198281743	T	C	0.273224	chr2:196689833:196709726:clu_95582_	2	196699780	DNAH7	N	0.00464057	0.0303308	0.8784
rs2565163	2	198354414	T	C	0.270492	chr2:196689833:196709726:clu_95582_	2	196699780	DNAH7	N	0.00376951	0.0304252	0.901399
rs3792159	2	198403697	C	T	0.270492	chr2:196689833:196709726:clu_95582_	2	196699780	DNAH7	N	0.00339492	0.0304092	0.911108
rs7582536	2	198436103	A	G	0.270492	chr2:196689833:196709726:clu_95582_	2	196699780	DNAH7	N	0.000383177	0.0304723	0.989967
rs10497806	2	198508951	G	A	0.262295	chr2:196689833:196709726:clu_95582_	2	196699780	DNAH7	N	0.0154895	0.0305247	0.611845
rs55656916	2	198519628	T	C	0.262295	chr2:196689833:196709726:clu_95582_	2	196699780	DNAH7	N	0.0158081	0.0305319	0.604628
rs7422899	2	198163527	C	G	0.311475	chr2:196699084:196709132:clu_95582_	2	196704108	DNAH7	N	-0.00894657	0.0278612	0.748125
rs4850428	2	198169772	A	G	0.308743	chr2:196699084:196709132:clu_95582_	2	196704108	DNAH7	N	-0.00708395	0.0279519	0.799933
rs4685	2	198257795	T	C	0.26776	chr2:196699084:196709132:clu_95582_	2	196704108	DNAH7	N	-0.00409783	0.0287741	0.886753
rs2564389	2	198260098	A	T	0.273224	chr2:196699084:196709132:clu_95582_	2	196704108	DNAH7	N	-0.00337459	0.0286863	0.906355
rs699318	2	198281743	T	C	0.273224	chr2:196699084:196709132:clu_95582_	2	196704108	DNAH7	N	-0.00340825	0.0286887	0.905433
rs2565163	2	198354414	T	C	0.270492	chr2:196699084:196709132:clu_95582_	2	196704108	DNAH7	N	-0.00358929	0.0288276	0.900913
rs3792159	2	198403697	C	T	0.270492	chr2:196699084:196709132:clu_95582_	2	196704108	DNAH7	N	-0.00173806	0.0288019	0.951881
rs7582536	2	198436103	A	G	0.270492	chr2:196699084:196709132:clu_95582_	2	196704108	DNAH7	N	-0.00397059	0.0288566	0.890559
rs10497806	2	198508951	G	A	0.262295	chr2:196699084:196709132:clu_95582_	2	196704108	DNAH7	N	0.00115435	0.0288749	0.968111
rs55656916	2	198519628	T	C	0.262295	chr2:196699084:196709132:clu_95582_	2	196704108	DNAH7	N	0.00135104	0.0288821	0.96269
rs7422899	2	198163527	C	G	0.311475	chr2:196699084:196718067:clu_95582_	2	196708576	DNAH7	N	0.0117471	0.026594	0.658691
rs4850428	2	198169772	A	G	0.308743	chr2:196699084:196718067:clu_95582_	2	196708576	DNAH7	N	0.0111611	0.0266856	0.675768
rs4685	2	198257795	T	C	0.26776	chr2:196699084:196718067:clu_95582_	2	196708576	DNAH7	N	0.0320865	0.0273818	0.24127
rs2564389	2	198260098	A	T	0.273224	chr2:196699084:196718067:clu_95582_	2	196708576	DNAH7	N	0.038937	0.0273403	0.154399
rs699318	2	198281743	T	C	0.273224	chr2:196699084:196718067:clu_95582_	2	196708576	DNAH7	N	0.0389349	0.0273535	0.15462
rs2565163	2	198354414	T	C	0.270492	chr2:196699084:196718067:clu_95582_	2	196708576	DNAH7	N	0.0354278	0.0274584	0.196968
rs3792159	2	198403697	C	T	0.270492	chr2:196699084:196718067:clu_95582_	2	196708576	DNAH7	N	0.0357911	0.0274597	0.192436
rs7582536	2	198436103	A	G	0.270492	chr2:196699084:196718067:clu_95582_	2	196708576	DNAH7	N	0.0305975	0.0274934	0.26575
rs10497806	2	198508951	G	A	0.262295	chr2:196699084:196718067:clu_95582_	2	196708576	DNAH7	N	0.0190761	0.0274557	0.487183
rs55656916	2	198519628	T	C	0.262295	chr2:196699084:196718067:clu_95582_	2	196708576	DNAH7	N	0.0193786	0.0274598	0.480369
rs7422899	2	198163527	C	G	0.311475	chr2:196709172:196709726:clu_95582_	2	196709449	DNAH7	N	0.00784541	0.0261643	0.76429
rs4850428	2	198169772	A	G	0.308743	chr2:196709172:196709726:clu_95582_	2	196709449	DNAH7	N	0.00636779	0.0262426	0.808275
rs4685	2	198257795	T	C	0.26776	chr2:196709172:196709726:clu_95582_	2	196709449	DNAH7	N	0.015013	0.0270791	0.579297
rs2564389	2	198260098	A	T	0.273224	chr2:196709172:196709726:clu_95582_	2	196709449	DNAH7	N	0.0177441	0.0270144	0.511286
rs699318	2	198281743	T	C	0.273224	chr2:196709172:196709726:clu_95582_	2	196709449	DNAH7	N	0.0185255	0.0270187	0.492931
rs2565163	2	198354414	T	C	0.270492	chr2:196709172:196709726:clu_95582_	2	196709449	DNAH7	N	0.01827	0.0271254	0.500604
rs3792159	2	198403697	C	T	0.270492	chr2:196709172:196709726:clu_95582_	2	196709449	DNAH7	N	0.0176793	0.0271073	0.514275
rs7582536	2	198436103	A	G	0.270492	chr2:196709172:196709726:clu_95582_	2	196709449	DNAH7	N	0.0178993	0.0271668	0.509983
rs10497806	2	198508951	G	A	0.262295	chr2:196709172:196709726:clu_95582_	2	196709449	DNAH7	N	0.008855	0.0270267	0.743184
rs55656916	2	198519628	T	C	0.262295	chr2:196709172:196709726:clu_95582_	2	196709449	DNAH7	N	0.0091594	0.0270326	0.73474
rs7422899	2	198163527	C	G	0.311475	chr2:196709889:196712279:clu_95582_	2	196711084	DNAH7	N	-0.00832944	0.0303509	0.783748
rs4850428	2	198169772	A	G	0.308743	chr2:196709889:196712279:clu_95582_	2	196711084	DNAH7	N	-0.00442745	0.0304276	0.88431
rs4685	2	198257795	T	C	0.26776	chr2:196709889:196712279:clu_95582_	2	196711084	DNAH7	N	-0.0286914	0.0312441	0.358464
rs2564389	2	198260098	A	T	0.273224	chr2:196709889:196712279:clu_95582_	2	196711084	DNAH7	N	-0.0217859	0.0312137	0.485203
rs699318	2	198281743	T	C	0.273224	chr2:196709889:196712279:clu_95582_	2	196711084	DNAH7	N	-0.0263761	0.0312338	0.398404
rs2565163	2	198354414	T	C	0.270492	chr2:196709889:196712279:clu_95582_	2	196711084	DNAH7	N	-0.0257444	0.0313308	0.41125
rs3792159	2	198403697	C	T	0.270492	chr2:196709889:196712279:clu_95582_	2	196711084	DNAH7	N	-0.0260267	0.0313006	0.405688
rs7582536	2	198436103	A	G	0.270492	chr2:196709889:196712279:clu_95582_	2	196711084	DNAH7	N	-0.0269894	0.0313651	0.389517
rs10497806	2	198508951	G	A	0.262295	chr2:196709889:196712279:clu_95582_	2	196711084	DNAH7	N	0.0150767	0.0314431	0.631588
rs55656916	2	198519628	T	C	0.262295	chr2:196709889:196712279:clu_95582_	2	196711084	DNAH7	N	0.0139505	0.0314509	0.657359
rs7422899	2	198163527	C	G	0.311475	chr2:196709889:196718067:clu_95582_	2	196713978	DNAH7	N	0.00619594	0.0265063	0.815176
rs4850428	2	198169772	A	G	0.308743	chr2:196709889:196718067:clu_95582_	2	196713978	DNAH7	N	0.00640273	0.0265687	0.809565
rs4685	2	198257795	T	C	0.26776	chr2:196709889:196718067:clu_95582_	2	196713978	DNAH7	N	-0.00187621	0.0273646	0.945337
rs2564389	2	198260098	A	T	0.273224	chr2:196709889:196718067:clu_95582_	2	196713978	DNAH7	N	0.00139758	0.0273249	0.959209
rs699318	2	198281743	T	C	0.273224	chr2:196709889:196718067:clu_95582_	2	196713978	DNAH7	N	0.00237385	0.0273362	0.930799
rs2565163	2	198354414	T	C	0.270492	chr2:196709889:196718067:clu_95582_	2	196713978	DNAH7	N	0.00459048	0.0274285	0.867086
rs3792159	2	198403697	C	T	0.270492	chr2:196709889:196718067:clu_95582_	2	196713978	DNAH7	N	0.00336089	0.0273974	0.902367
rs7582536	2	198436103	A	G	0.270492	chr2:196709889:196718067:clu_95582_	2	196713978	DNAH7	N	0.00120059	0.0274704	0.96514
rs10497806	2	198508951	G	A	0.262295	chr2:196709889:196718067:clu_95582_	2	196713978	DNAH7	N	-0.00295102	0.0275488	0.914694
rs55656916	2	198519628	T	C	0.262295	chr2:196709889:196718067:clu_95582_	2	196713978	DNAH7	N	-0.00367027	0.0275558	0.89404
rs7422899	2	198163527	C	G	0.311475	chr2:196712361:196718067:clu_95582_	2	196715214	DNAH7	N	-0.0326995	0.0280908	0.244397
rs4850428	2	198169772	A	G	0.308743	chr2:196712361:196718067:clu_95582_	2	196715214	DNAH7	N	-0.0323587	0.028153	0.250395
rs4685	2	198257795	T	C	0.26776	chr2:196712361:196718067:clu_95582_	2	196715214	DNAH7	N	-0.0103014	0.0290114	0.722529
rs2564389	2	198260098	A	T	0.273224	chr2:196712361:196718067:clu_95582_	2	196715214	DNAH7	N	-0.0151925	0.0289607	0.599868
rs699318	2	198281743	T	C	0.273224	chr2:196712361:196718067:clu_95582_	2	196715214	DNAH7	N	-0.0148315	0.0289665	0.608636
rs2565163	2	198354414	T	C	0.270492	chr2:196712361:196718067:clu_95582_	2	196715214	DNAH7	N	-0.0144412	0.0290816	0.619489
rs3792159	2	198403697	C	T	0.270492	chr2:196712361:196718067:clu_95582_	2	196715214	DNAH7	N	-0.01578	0.029047	0.586952
rs7582536	2	198436103	A	G	0.270492	chr2:196712361:196718067:clu_95582_	2	196715214	DNAH7	N	-0.0173236	0.0291269	0.552003
rs10497806	2	198508951	G	A	0.262295	chr2:196712361:196718067:clu_95582_	2	196715214	DNAH7	N	-0.0246934	0.0291018	0.39615
rs55656916	2	198519628	T	C	0.262295	chr2:196712361:196718067:clu_95582_	2	196715214	DNAH7	N	-0.0254452	0.0291082	0.382033
rs7422899	2	198163527	C	G	0.311475	chr2:196723528:196728873:clu_95598_	2	196726200	DNAH7	N	0.0631092	0.0332868	0.0579701
rs4850428	2	198169772	A	G	0.308743	chr2:196723528:196728873:clu_95598_	2	196726200	DNAH7	N	0.0649696	0.0333512	0.05141
rs4685	2	198257795	T	C	0.26776	chr2:196723528:196728873:clu_95598_	2	196726200	DNAH7	N	0.0393173	0.0343926	0.25296
rs2564389	2	198260098	A	T	0.273224	chr2:196723528:196728873:clu_95598_	2	196726200	DNAH7	N	0.0337225	0.0343279	0.325921
rs699318	2	198281743	T	C	0.273224	chr2:196723528:196728873:clu_95598_	2	196726200	DNAH7	N	0.036268	0.0343352	0.290834
rs2565163	2	198354414	T	C	0.270492	chr2:196723528:196728873:clu_95598_	2	196726200	DNAH7	N	0.0368637	0.0344638	0.284784
rs3792159	2	198403697	C	T	0.270492	chr2:196723528:196728873:clu_95598_	2	196726200	DNAH7	N	0.0396918	0.0344195	0.248837
rs7582536	2	198436103	A	G	0.270492	chr2:196723528:196728873:clu_95598_	2	196726200	DNAH7	N	0.0375425	0.0345336	0.27698
rs10497806	2	198508951	G	A	0.262295	chr2:196723528:196728873:clu_95598_	2	196726200	DNAH7	N	0.0407917	0.0346907	0.239648
rs55656916	2	198519628	T	C	0.262295	chr2:196723528:196728873:clu_95598_	2	196726200	DNAH7	N	0.0411557	0.0346998	0.235603
rs7422899	2	198163527	C	G	0.311475	chr2:196738418:196740399:clu_95600_	2	196739408	DNAH7	N	-0.0567294	0.0313008	0.0699252
rs4850428	2	198169772	A	G	0.308743	chr2:196738418:196740399:clu_95600_	2	196739408	DNAH7	N	-0.0560305	0.0313715	0.0740937
rs4685	2	198257795	T	C	0.26776	chr2:196738418:196740399:clu_95600_	2	196739408	DNAH7	N	-0.0301901	0.0322424	0.349096
rs2564389	2	198260098	A	T	0.273224	chr2:196738418:196740399:clu_95600_	2	196739408	DNAH7	N	-0.0319548	0.0322128	0.321202
rs699318	2	198281743	T	C	0.273224	chr2:196738418:196740399:clu_95600_	2	196739408	DNAH7	N	-0.0322756	0.0322287	0.316607
rs2565163	2	198354414	T	C	0.270492	chr2:196738418:196740399:clu_95600_	2	196739408	DNAH7	N	-0.0305631	0.0323387	0.344611
rs3792159	2	198403697	C	T	0.270492	chr2:196738418:196740399:clu_95600_	2	196739408	DNAH7	N	-0.0321544	0.0323016	0.319521
rs7582536	2	198436103	A	G	0.270492	chr2:196738418:196740399:clu_95600_	2	196739408	DNAH7	N	-0.0340371	0.0323773	0.293138
rs10497806	2	198508951	G	A	0.262295	chr2:196738418:196740399:clu_95600_	2	196739408	DNAH7	N	-0.00910194	0.0324899	0.779365
rs55656916	2	198519628	T	C	0.262295	chr2:196738418:196740399:clu_95600_	2	196739408	DNAH7	N	-0.00975306	0.032497	0.764084
rs7422899	2	198163527	C	G	0.311475	chr2:196738418:196740529:clu_95600_	2	196739474	DNAH7	N	0.0749029	0.0331854	0.0240014
rs4850428	2	198169772	A	G	0.308743	chr2:196738418:196740529:clu_95600_	2	196739474	DNAH7	N	0.0742699	0.0332877	0.0256709
rs4685	2	198257795	T	C	0.26776	chr2:196738418:196740529:clu_95600_	2	196739474	DNAH7	N	0.0661674	0.0342315	0.0532436
rs2564389	2	198260098	A	T	0.273224	chr2:196738418:196740529:clu_95600_	2	196739474	DNAH7	N	0.0524635	0.0341725	0.124722
rs699318	2	198281743	T	C	0.273224	chr2:196738418:196740529:clu_95600_	2	196739474	DNAH7	N	0.0576076	0.0341878	0.0919822
rs2565163	2	198354414	T	C	0.270492	chr2:196738418:196740529:clu_95600_	2	196739474	DNAH7	N	0.0576985	0.0343169	0.0926956
rs3792159	2	198403697	C	T	0.270492	chr2:196738418:196740529:clu_95600_	2	196739474	DNAH7	N	0.0582377	0.0343327	0.0898335
rs7582536	2	198436103	A	G	0.270492	chr2:196738418:196740529:clu_95600_	2	196739474	DNAH7	N	0.0575411	0.0343874	0.0942638
rs10497806	2	198508951	G	A	0.262295	chr2:196738418:196740529:clu_95600_	2	196739474	DNAH7	N	0.0414847	0.0346416	0.231096
rs55656916	2	198519628	T	C	0.262295	chr2:196738418:196740529:clu_95600_	2	196739474	DNAH7	N	0.0399572	0.0346523	0.248873
rs7422899	2	198163527	C	G	0.311475	chr2:196749484:196750865:clu_95602_	2	196750174	DNAH7	N	-0.00462156	0.0315353	0.883486
rs4850428	2	198169772	A	G	0.308743	chr2:196749484:196750865:clu_95602_	2	196750174	DNAH7	N	-0.00474668	0.031634	0.880725
rs4685	2	198257795	T	C	0.26776	chr2:196749484:196750865:clu_95602_	2	196750174	DNAH7	N	-0.0109104	0.0325807	0.737721
rs2564389	2	198260098	A	T	0.273224	chr2:196749484:196750865:clu_95602_	2	196750174	DNAH7	N	-0.012838	0.0324922	0.692762
rs699318	2	198281743	T	C	0.273224	chr2:196749484:196750865:clu_95602_	2	196750174	DNAH7	N	-0.012825	0.0324958	0.693089
rs2565163	2	198354414	T	C	0.270492	chr2:196749484:196750865:clu_95602_	2	196750174	DNAH7	N	-0.0100248	0.0326464	0.758788
rs3792159	2	198403697	C	T	0.270492	chr2:196749484:196750865:clu_95602_	2	196750174	DNAH7	N	-0.00873242	0.0326504	0.789121
rs7582536	2	198436103	A	G	0.270492	chr2:196749484:196750865:clu_95602_	2	196750174	DNAH7	N	-0.00218483	0.0327084	0.946743
rs10497806	2	198508951	G	A	0.262295	chr2:196749484:196750865:clu_95602_	2	196750174	DNAH7	N	-0.00367122	0.032561	0.91023
rs55656916	2	198519628	T	C	0.262295	chr2:196749484:196750865:clu_95602_	2	196750174	DNAH7	N	-0.00255761	0.032569	0.937407
rs7422899	2	198163527	C	G	0.311475	chr2:196749533:196750865:clu_95602_	2	196750199	DNAH7	N	0.0104057	0.0316973	0.742699
rs4850428	2	198169772	A	G	0.308743	chr2:196749533:196750865:clu_95602_	2	196750199	DNAH7	N	0.00768766	0.0317906	0.808918
rs4685	2	198257795	T	C	0.26776	chr2:196749533:196750865:clu_95602_	2	196750199	DNAH7	N	0.0160823	0.0326426	0.62224
rs2564389	2	198260098	A	T	0.273224	chr2:196749533:196750865:clu_95602_	2	196750199	DNAH7	N	0.017844	0.0325977	0.584103
rs699318	2	198281743	T	C	0.273224	chr2:196749533:196750865:clu_95602_	2	196750199	DNAH7	N	0.0203553	0.0326159	0.532568
rs2565163	2	198354414	T	C	0.270492	chr2:196749533:196750865:clu_95602_	2	196750199	DNAH7	N	0.0192214	0.0327321	0.557048
rs3792159	2	198403697	C	T	0.270492	chr2:196749533:196750865:clu_95602_	2	196750199	DNAH7	N	0.0194759	0.0327066	0.551528
rs7582536	2	198436103	A	G	0.270492	chr2:196749533:196750865:clu_95602_	2	196750199	DNAH7	N	0.0191117	0.032762	0.559659
rs10497806	2	198508951	G	A	0.262295	chr2:196749533:196750865:clu_95602_	2	196750199	DNAH7	N	0.0316103	0.0326915	0.33358
rs55656916	2	198519628	T	C	0.262295	chr2:196749533:196750865:clu_95602_	2	196750199	DNAH7	N	0.0326922	0.0326972	0.317385
rs7422899	2	198163527	C	G	0.311475	ENSG00000118997.14	2	196767994	DNAH7	-	3.70432e-06	0.00900679	0.999672
rs4850428	2	198169772	A	G	0.308743	ENSG00000118997.14	2	196767994	DNAH7	-	1.2649e-06	0.00902866	0.999888
rs4685	2	198257795	T	C	0.26776	ENSG00000118997.14	2	196767994	DNAH7	-	0.000781691	0.00941981	0.933864
rs2564389	2	198260098	A	T	0.273224	ENSG00000118997.14	2	196767994	DNAH7	-	0.000588736	0.00936013	0.949847
rs699318	2	198281743	T	C	0.273224	ENSG00000118997.14	2	196767994	DNAH7	-	0.000653687	0.00936013	0.944323
rs2565163	2	198354414	T	C	0.270492	ENSG00000118997.14	2	196767994	DNAH7	-	0.00112039	0.00938965	0.90502
rs3792159	2	198403697	C	T	0.270492	ENSG00000118997.14	2	196767994	DNAH7	-	0.00115689	0.00938965	0.901941
rs7582536	2	198436103	A	G	0.270492	ENSG00000118997.14	2	196767994	DNAH7	-	0.00111438	0.00938965	0.905528
rs10497806	2	198508951	G	A	0.262295	ENSG00000118997.14	2	196767994	DNAH7	-	0.00145325	0.00948211	0.878191
rs55656916	2	198519628	T	C	0.262295	ENSG00000118997.14	2	196767994	DNAH7	-	0.00166564	0.00948211	0.86056
rs7422899	2	198163527	C	G	0.311475	chr2:196915973:196920817:clu_95612_	2	196918395	DNAH7	N	-0.0193089	0.0272202	0.478102
rs4850428	2	198169772	A	G	0.308743	chr2:196915973:196920817:clu_95612_	2	196918395	DNAH7	N	-0.0205526	0.0272806	0.451222
rs4685	2	198257795	T	C	0.26776	chr2:196915973:196920817:clu_95612_	2	196918395	DNAH7	N	-0.00752198	0.0280336	0.788453
rs2564389	2	198260098	A	T	0.273224	chr2:196915973:196920817:clu_95612_	2	196918395	DNAH7	N	-0.0181306	0.0279824	0.517031
rs699318	2	198281743	T	C	0.273224	chr2:196915973:196920817:clu_95612_	2	196918395	DNAH7	N	-0.0168886	0.0279957	0.546338
rs2565163	2	198354414	T	C	0.270492	chr2:196915973:196920817:clu_95612_	2	196918395	DNAH7	N	-0.0130628	0.0281219	0.642284
rs3792159	2	198403697	C	T	0.270492	chr2:196915973:196920817:clu_95612_	2	196918395	DNAH7	N	-0.0149972	0.0280869	0.59337
rs7582536	2	198436103	A	G	0.270492	chr2:196915973:196920817:clu_95612_	2	196918395	DNAH7	N	-0.0134024	0.0281558	0.63407
rs10497806	2	198508951	G	A	0.262295	chr2:196915973:196920817:clu_95612_	2	196918395	DNAH7	N	-0.00717099	0.0281413	0.798862
rs55656916	2	198519628	T	C	0.262295	chr2:196915973:196920817:clu_95612_	2	196918395	DNAH7	N	-0.00845726	0.0281474	0.763824
rs7422899	2	198163527	C	G	0.311475	chr2:196915973:196922778:clu_95612_	2	196919376	DNAH7	N	-0.0311226	0.032141	0.332887
rs4850428	2	198169772	A	G	0.308743	chr2:196915973:196922778:clu_95612_	2	196919376	DNAH7	N	-0.0296845	0.0322049	0.356666
rs4685	2	198257795	T	C	0.26776	chr2:196915973:196922778:clu_95612_	2	196919376	DNAH7	N	-0.0208416	0.0331475	0.529509
rs2564389	2	198260098	A	T	0.273224	chr2:196915973:196922778:clu_95612_	2	196919376	DNAH7	N	-0.0164545	0.033128	0.619404
rs699318	2	198281743	T	C	0.273224	chr2:196915973:196922778:clu_95612_	2	196919376	DNAH7	N	-0.0160892	0.0331388	0.627314
rs2565163	2	198354414	T	C	0.270492	chr2:196915973:196922778:clu_95612_	2	196919376	DNAH7	N	-0.0195416	0.0332342	0.556535
rs3792159	2	198403697	C	T	0.270492	chr2:196915973:196922778:clu_95612_	2	196919376	DNAH7	N	-0.0171189	0.0331944	0.606052
rs7582536	2	198436103	A	G	0.270492	chr2:196915973:196922778:clu_95612_	2	196919376	DNAH7	N	-0.0200405	0.0332922	0.547203
rs10497806	2	198508951	G	A	0.262295	chr2:196915973:196922778:clu_95612_	2	196919376	DNAH7	N	-0.0247309	0.0334462	0.459651
rs55656916	2	198519628	T	C	0.262295	chr2:196915973:196922778:clu_95612_	2	196919376	DNAH7	N	-0.0236256	0.0334543	0.480061
rs7422899	2	198163527	C	G	0.311475	chr2:196922840:196933421:clu_95613_	2	196928130	DNAH7	N	0.0288871	0.0344644	0.401934
rs4850428	2	198169772	A	G	0.308743	chr2:196922840:196933421:clu_95613_	2	196928130	DNAH7	N	0.0284464	0.0345599	0.410449
rs4685	2	198257795	T	C	0.26776	chr2:196922840:196933421:clu_95613_	2	196928130	DNAH7	N	0.0155773	0.0356171	0.661853
rs2564389	2	198260098	A	T	0.273224	chr2:196922840:196933421:clu_95613_	2	196928130	DNAH7	N	0.0148185	0.0355699	0.676969
rs699318	2	198281743	T	C	0.273224	chr2:196922840:196933421:clu_95613_	2	196928130	DNAH7	N	0.0175791	0.0355793	0.621247
rs2565163	2	198354414	T	C	0.270492	chr2:196922840:196933421:clu_95613_	2	196928130	DNAH7	N	0.0148018	0.0356858	0.678303
rs3792159	2	198403697	C	T	0.270492	chr2:196922840:196933421:clu_95613_	2	196928130	DNAH7	N	0.0152673	0.0356626	0.668575
rs7582536	2	198436103	A	G	0.270492	chr2:196922840:196933421:clu_95613_	2	196928130	DNAH7	N	0.0117162	0.0357535	0.743143
rs10497806	2	198508951	G	A	0.262295	chr2:196922840:196933421:clu_95613_	2	196928130	DNAH7	N	0.0339147	0.035933	0.345256
rs55656916	2	198519628	T	C	0.262295	chr2:196922840:196933421:clu_95613_	2	196928130	DNAH7	N	0.0343088	0.0359423	0.339805
rs7422899	2	198163527	C	G	0.311475	chr2:196922840:196939862:clu_95613_	2	196931351	DNAH7	N	-0.0316143	0.0348821	0.364767
rs4850428	2	198169772	A	G	0.308743	chr2:196922840:196939862:clu_95613_	2	196931351	DNAH7	N	-0.0334664	0.0349845	0.338765
rs4685	2	198257795	T	C	0.26776	chr2:196922840:196939862:clu_95613_	2	196931351	DNAH7	N	-0.0191595	0.0359807	0.594385
rs2564389	2	198260098	A	T	0.273224	chr2:196922840:196939862:clu_95613_	2	196931351	DNAH7	N	-0.017734	0.0359387	0.621693
rs699318	2	198281743	T	C	0.273224	chr2:196922840:196939862:clu_95613_	2	196931351	DNAH7	N	-0.0175397	0.0359594	0.625718
rs2565163	2	198354414	T	C	0.270492	chr2:196922840:196939862:clu_95613_	2	196931351	DNAH7	N	-0.0173014	0.0360674	0.631444
rs3792159	2	198403697	C	T	0.270492	chr2:196922840:196939862:clu_95613_	2	196931351	DNAH7	N	-0.0153292	0.0360566	0.670732
rs7582536	2	198436103	A	G	0.270492	chr2:196922840:196939862:clu_95613_	2	196931351	DNAH7	N	-0.0144349	0.0361346	0.689542
rs10497806	2	198508951	G	A	0.262295	chr2:196922840:196939862:clu_95613_	2	196931351	DNAH7	N	-0.0224337	0.0363291	0.536896
rs55656916	2	198519628	T	C	0.262295	chr2:196922840:196939862:clu_95613_	2	196931351	DNAH7	N	-0.0213263	0.0363399	0.557301
rs7422899	2	198163527	C	G	0.311475	chr2:196933861:196939862:clu_95613_	2	196936862	DNAH7	N	0.0125356	0.0350411	0.720538
rs4850428	2	198169772	A	G	0.308743	chr2:196933861:196939862:clu_95613_	2	196936862	DNAH7	N	0.0139065	0.0351414	0.692303
rs4685	2	198257795	T	C	0.26776	chr2:196933861:196939862:clu_95613_	2	196936862	DNAH7	N	0.025422	0.0361911	0.482406
rs2564389	2	198260098	A	T	0.273224	chr2:196933861:196939862:clu_95613_	2	196936862	DNAH7	N	0.026827	0.0360779	0.457127
rs699318	2	198281743	T	C	0.273224	chr2:196933861:196939862:clu_95613_	2	196936862	DNAH7	N	0.0260484	0.0360776	0.470288
rs2565163	2	198354414	T	C	0.270492	chr2:196933861:196939862:clu_95613_	2	196936862	DNAH7	N	0.0276363	0.036242	0.445733
rs3792159	2	198403697	C	T	0.270492	chr2:196933861:196939862:clu_95613_	2	196936862	DNAH7	N	0.0271094	0.0362177	0.454152
rs7582536	2	198436103	A	G	0.270492	chr2:196933861:196939862:clu_95613_	2	196936862	DNAH7	N	0.0310722	0.0362973	0.391973
rs10497806	2	198508951	G	A	0.262295	chr2:196933861:196939862:clu_95613_	2	196936862	DNAH7	N	0.0140324	0.0365829	0.701291
rs55656916	2	198519628	T	C	0.262295	chr2:196933861:196939862:clu_95613_	2	196936862	DNAH7	N	0.0141385	0.0365939	0.699228
rs7422899	2	198163527	C	G	0.311475	ENSG00000138411.13	2	197256115	HECW2	-	0.0046626	0.00900675	0.604683
rs4850428	2	198169772	A	G	0.308743	ENSG00000138411.13	2	197256115	HECW2	-	0.00523351	0.00902861	0.562145
rs4685	2	198257795	T	C	0.26776	ENSG00000138411.13	2	197256115	HECW2	-	0.00879983	0.00941966	0.350202
rs2564389	2	198260098	A	T	0.273224	ENSG00000138411.13	2	197256115	HECW2	-	0.0101335	0.00935994	0.278966
rs699318	2	198281743	T	C	0.273224	ENSG00000138411.13	2	197256115	HECW2	-	0.010027	0.00935994	0.284051
rs2565163	2	198354414	T	C	0.270492	ENSG00000138411.13	2	197256115	HECW2	-	0.00968689	0.00938948	0.302224
rs3792159	2	198403697	C	T	0.270492	ENSG00000138411.13	2	197256115	HECW2	-	0.00989859	0.00938947	0.291781
rs7582536	2	198436103	A	G	0.270492	ENSG00000138411.13	2	197256115	HECW2	-	0.00868366	0.00938951	0.355057
rs10497806	2	198508951	G	A	0.262295	ENSG00000138411.13	2	197256115	HECW2	-	0.0018304	0.00948211	0.84693
rs55656916	2	198519628	T	C	0.262295	ENSG00000138411.13	2	197256115	HECW2	-	0.00186457	0.00948211	0.844109
rs7422899	2	198163527	C	G	0.311475	chr2:197298182:197340212:clu_95628_	2	197319197	HECW2	N	0.018167	0.0313771	0.562596
rs4850428	2	198169772	A	G	0.308743	chr2:197298182:197340212:clu_95628_	2	197319197	HECW2	N	0.0158896	0.031462	0.613531
rs4685	2	198257795	T	C	0.26776	chr2:197298182:197340212:clu_95628_	2	197319197	HECW2	N	0.0103799	0.0324358	0.748958
rs2564389	2	198260098	A	T	0.273224	chr2:197298182:197340212:clu_95628_	2	197319197	HECW2	N	0.00750604	0.0323468	0.8165
rs699318	2	198281743	T	C	0.273224	chr2:197298182:197340212:clu_95628_	2	197319197	HECW2	N	0.00740013	0.0323512	0.819068
rs2565163	2	198354414	T	C	0.270492	chr2:197298182:197340212:clu_95628_	2	197319197	HECW2	N	0.0105816	0.0325202	0.744889
rs3792159	2	198403697	C	T	0.270492	chr2:197298182:197340212:clu_95628_	2	197319197	HECW2	N	0.00972581	0.0325095	0.764812
rs7582536	2	198436103	A	G	0.270492	chr2:197298182:197340212:clu_95628_	2	197319197	HECW2	N	0.0136408	0.0325802	0.675448
rs10497806	2	198508951	G	A	0.262295	chr2:197298182:197340212:clu_95628_	2	197319197	HECW2	N	0.0125795	0.0324145	0.697955
rs55656916	2	198519628	T	C	0.262295	chr2:197298182:197340212:clu_95628_	2	197319197	HECW2	N	0.0132087	0.0324212	0.683707
rs7422899	2	198163527	C	G	0.311475	chr2:197340411:197341742:clu_95628_	2	197341076	HECW2	N	-0.0240597	0.0292853	0.411325
rs4850428	2	198169772	A	G	0.308743	chr2:197340411:197341742:clu_95628_	2	197341076	HECW2	N	-0.0239334	0.0293855	0.415379
rs4685	2	198257795	T	C	0.26776	chr2:197340411:197341742:clu_95628_	2	197341076	HECW2	N	-0.0373587	0.030235	0.216604
rs2564389	2	198260098	A	T	0.273224	chr2:197340411:197341742:clu_95628_	2	197341076	HECW2	N	-0.036978	0.0301921	0.220667
rs699318	2	198281743	T	C	0.273224	chr2:197340411:197341742:clu_95628_	2	197341076	HECW2	N	-0.0355525	0.0301966	0.239049
rs2565163	2	198354414	T	C	0.270492	chr2:197340411:197341742:clu_95628_	2	197341076	HECW2	N	-0.0347983	0.030307	0.250889
rs3792159	2	198403697	C	T	0.270492	chr2:197340411:197341742:clu_95628_	2	197341076	HECW2	N	-0.0345801	0.0303098	0.253916
rs7582536	2	198436103	A	G	0.270492	chr2:197340411:197341742:clu_95628_	2	197341076	HECW2	N	-0.0304609	0.0303595	0.315698
rs10497806	2	198508951	G	A	0.262295	chr2:197340411:197341742:clu_95628_	2	197341076	HECW2	N	-0.037857	0.0304901	0.214378
rs55656916	2	198519628	T	C	0.262295	chr2:197340411:197341742:clu_95628_	2	197341076	HECW2	N	-0.0371807	0.030497	0.222784
rs7422899	2	198163527	C	G	0.311475	ENSG00000115524.17	2	198276521	SF3B1	-	0.0524636	0.00900147	5.59848e-09
rs4850428	2	198169772	A	G	0.308743	ENSG00000115524.17	2	198276521	SF3B1	-	0.0524863	0.00902335	6.00132e-09
rs4685	2	198257795	T	C	0.26776	ENSG00000115524.17	2	198276521	SF3B1	-	0.0617273	0.00941277	5.45961e-11
rs2564389	2	198260098	A	T	0.273224	ENSG00000115524.17	2	198276521	SF3B1	-	0.0611604	0.00935318	6.19314e-11
rs699318	2	198281743	T	C	0.273224	ENSG00000115524.17	2	198276521	SF3B1	-	0.0611039	0.00935319	6.44889e-11
rs2565163	2	198354414	T	C	0.270492	ENSG00000115524.17	2	198276521	SF3B1	-	0.061346	0.00938267	6.22544e-11
rs3792159	2	198403697	C	T	0.270492	ENSG00000115524.17	2	198276521	SF3B1	-	0.0608639	0.00938278	8.76971e-11
rs7582536	2	198436103	A	G	0.270492	ENSG00000115524.17	2	198276521	SF3B1	-	0.0593443	0.00938312	2.53919e-10
rs10497806	2	198508951	G	A	0.262295	ENSG00000115524.17	2	198276521	SF3B1	-	0.0472029	0.00947803	6.35051e-07
rs55656916	2	198519628	T	C	0.262295	ENSG00000115524.17	2	198276521	SF3B1	-	0.0472737	0.00947801	6.10943e-07
rs7422899	2	198163527	C	G	0.311475	chr2:198283312:198285152:clu_95672_	2	198284232	SF3B1	N	-0.177386	0.036444	1.13102e-06
rs4850428	2	198169772	A	G	0.308743	chr2:198283312:198285152:clu_95672_	2	198284232	SF3B1	N	-0.175898	0.0365376	1.47822e-06
rs4685	2	198257795	T	C	0.26776	chr2:198283312:198285152:clu_95672_	2	198284232	SF3B1	N	-0.20724	0.0377899	4.15776e-08
rs2564389	2	198260098	A	T	0.273224	chr2:198283312:198285152:clu_95672_	2	198284232	SF3B1	N	-0.203163	0.0377127	7.15972e-08
rs699318	2	198281743	T	C	0.273224	chr2:198283312:198285152:clu_95672_	2	198284232	SF3B1	N	-0.202517	0.0377121	7.87065e-08
rs2565163	2	198354414	T	C	0.270492	chr2:198283312:198285152:clu_95672_	2	198284232	SF3B1	N	-0.210908	0.0378229	2.45824e-08
rs3792159	2	198403697	C	T	0.270492	chr2:198283312:198285152:clu_95672_	2	198284232	SF3B1	N	-0.208563	0.0377842	3.39289e-08
rs7582536	2	198436103	A	G	0.270492	chr2:198283312:198285152:clu_95672_	2	198284232	SF3B1	N	-0.205937	0.0379239	5.62709e-08
rs10497806	2	198508951	G	A	0.262295	chr2:198283312:198285152:clu_95672_	2	198284232	SF3B1	N	-0.183855	0.0379072	1.23382e-06
rs55656916	2	198519628	T	C	0.262295	chr2:198283312:198285152:clu_95672_	2	198284232	SF3B1	N	-0.182759	0.0379203	1.43887e-06
rs7422899	2	198163527	C	G	0.311475	chr2:198358216:198361864:clu_95679_	2	198360040	HSPD1	N	0.113166	0.0283995	6.75389e-05
rs4850428	2	198169772	A	G	0.308743	chr2:198358216:198361864:clu_95679_	2	198360040	HSPD1	N	0.111944	0.0284685	8.41733e-05
rs4685	2	198257795	T	C	0.26776	chr2:198358216:198361864:clu_95679_	2	198360040	HSPD1	N	0.124435	0.0292354	2.07833e-05
rs2564389	2	198260098	A	T	0.273224	chr2:198358216:198361864:clu_95679_	2	198360040	HSPD1	N	0.119971	0.0291848	3.94382e-05
rs699318	2	198281743	T	C	0.273224	chr2:198358216:198361864:clu_95679_	2	198360040	HSPD1	N	0.119853	0.0291973	4.04411e-05
rs2565163	2	198354414	T	C	0.270492	chr2:198358216:198361864:clu_95679_	2	198360040	HSPD1	N	0.124099	0.0293142	2.30197e-05
rs3792159	2	198403697	C	T	0.270492	chr2:198358216:198361864:clu_95679_	2	198360040	HSPD1	N	0.120992	0.0292856	3.60503e-05
rs7582536	2	198436103	A	G	0.270492	chr2:198358216:198361864:clu_95679_	2	198360040	HSPD1	N	0.120874	0.0293528	3.82206e-05
rs10497806	2	198508951	G	A	0.262295	chr2:198358216:198361864:clu_95679_	2	198360040	HSPD1	N	0.113082	0.0294682	0.000124329
rs55656916	2	198519628	T	C	0.262295	chr2:198358216:198361864:clu_95679_	2	198360040	HSPD1	N	0.11512	0.02947	9.37093e-05
rs7422899	2	198163527	C	G	0.311475	chr2:198362116:198363399:clu_95681_	2	198362758	HSPD1	N	-0.0388652	0.0304671	0.20208
rs4850428	2	198169772	A	G	0.308743	chr2:198362116:198363399:clu_95681_	2	198362758	HSPD1	N	-0.0455189	0.0305299	0.135971
rs4685	2	198257795	T	C	0.26776	chr2:198362116:198363399:clu_95681_	2	198362758	HSPD1	N	-0.0396075	0.0314991	0.208603
rs2564389	2	198260098	A	T	0.273224	chr2:198362116:198363399:clu_95681_	2	198362758	HSPD1	N	-0.0379228	0.031436	0.227682
rs699318	2	198281743	T	C	0.273224	chr2:198362116:198363399:clu_95681_	2	198362758	HSPD1	N	-0.0375232	0.0314387	0.232659
rs2565163	2	198354414	T	C	0.270492	chr2:198362116:198363399:clu_95681_	2	198362758	HSPD1	N	-0.0361564	0.0315543	0.251858
rs3792159	2	198403697	C	T	0.270492	chr2:198362116:198363399:clu_95681_	2	198362758	HSPD1	N	-0.0396325	0.0315094	0.208464
rs7582536	2	198436103	A	G	0.270492	chr2:198362116:198363399:clu_95681_	2	198362758	HSPD1	N	-0.0390793	0.0316215	0.216516
rs10497806	2	198508951	G	A	0.262295	chr2:198362116:198363399:clu_95681_	2	198362758	HSPD1	N	-0.0657325	0.0316268	0.0376746
rs55656916	2	198519628	T	C	0.262295	chr2:198362116:198363399:clu_95681_	2	198362758	HSPD1	N	-0.0652995	0.0316342	0.038998
rs7422899	2	198163527	C	G	0.311475	chr2:198362116:198363446:clu_95681_	2	198362781	HSPD1	N	0.0738436	0.0309942	0.0171956
rs4850428	2	198169772	A	G	0.308743	chr2:198362116:198363446:clu_95681_	2	198362781	HSPD1	N	0.0797384	0.0310539	0.0102364
rs4685	2	198257795	T	C	0.26776	chr2:198362116:198363446:clu_95681_	2	198362781	HSPD1	N	0.0599495	0.0320618	0.0615101
rs2564389	2	198260098	A	T	0.273224	chr2:198362116:198363446:clu_95681_	2	198362781	HSPD1	N	0.058171	0.0319946	0.0690412
rs699318	2	198281743	T	C	0.273224	chr2:198362116:198363446:clu_95681_	2	198362781	HSPD1	N	0.0570497	0.0319994	0.0746128
rs2565163	2	198354414	T	C	0.270492	chr2:198362116:198363446:clu_95681_	2	198362781	HSPD1	N	0.0581628	0.032114	0.07012
rs3792159	2	198403697	C	T	0.270492	chr2:198362116:198363446:clu_95681_	2	198362781	HSPD1	N	0.0605541	0.032082	0.0590958
rs7582536	2	198436103	A	G	0.270492	chr2:198362116:198363446:clu_95681_	2	198362781	HSPD1	N	0.0613523	0.0321834	0.0566071
rs10497806	2	198508951	G	A	0.262295	chr2:198362116:198363446:clu_95681_	2	198362781	HSPD1	N	0.0833866	0.0321414	0.00947652
rs55656916	2	198519628	T	C	0.262295	chr2:198362116:198363446:clu_95681_	2	198362781	HSPD1	N	0.0826847	0.0321498	0.0101153
rs7422899	2	198163527	C	G	0.311475	chr2:198363574:198364506:clu_95682_	2	198364040	HSPD1	N	0.054621	0.0311133	0.0791654
rs4850428	2	198169772	A	G	0.308743	chr2:198363574:198364506:clu_95682_	2	198364040	HSPD1	N	0.0529444	0.0311885	0.089591
rs4685	2	198257795	T	C	0.26776	chr2:198363574:198364506:clu_95682_	2	198364040	HSPD1	N	0.051261	0.0320743	0.109999
rs2564389	2	198260098	A	T	0.273224	chr2:198363574:198364506:clu_95682_	2	198364040	HSPD1	N	0.0596833	0.0320065	0.0622203
rs699318	2	198281743	T	C	0.273224	chr2:198363574:198364506:clu_95682_	2	198364040	HSPD1	N	0.0590853	0.0320092	0.0649086
rs2565163	2	198354414	T	C	0.270492	chr2:198363574:198364506:clu_95682_	2	198364040	HSPD1	N	0.0591279	0.0321375	0.0657913
rs3792159	2	198403697	C	T	0.270492	chr2:198363574:198364506:clu_95682_	2	198364040	HSPD1	N	0.0575472	0.0321082	0.0730867
rs7582536	2	198436103	A	G	0.270492	chr2:198363574:198364506:clu_95682_	2	198364040	HSPD1	N	0.0598944	0.0321868	0.0627671
rs10497806	2	198508951	G	A	0.262295	chr2:198363574:198364506:clu_95682_	2	198364040	HSPD1	N	0.0621104	0.0322536	0.0541435
rs55656916	2	198519628	T	C	0.262295	chr2:198363574:198364506:clu_95682_	2	198364040	HSPD1	N	0.0636809	0.0322598	0.0483815
rs7422899	2	198163527	C	G	0.311475	chr2:198363574:198364723:clu_95682_	2	198364148	HSPD1	N	-0.0583002	0.031769	0.0664864
rs4850428	2	198169772	A	G	0.308743	chr2:198363574:198364723:clu_95682_	2	198364148	HSPD1	N	-0.0591168	0.0318526	0.063461
rs4685	2	198257795	T	C	0.26776	chr2:198363574:198364723:clu_95682_	2	198364148	HSPD1	N	-0.0411171	0.0328141	0.210195
rs2564389	2	198260098	A	T	0.273224	chr2:198363574:198364723:clu_95682_	2	198364148	HSPD1	N	-0.0491225	0.0327417	0.133535
rs699318	2	198281743	T	C	0.273224	chr2:198363574:198364723:clu_95682_	2	198364148	HSPD1	N	-0.0479049	0.0327443	0.143468
rs2565163	2	198354414	T	C	0.270492	chr2:198363574:198364723:clu_95682_	2	198364148	HSPD1	N	-0.0490912	0.0328619	0.135211
rs3792159	2	198403697	C	T	0.270492	chr2:198363574:198364723:clu_95682_	2	198364148	HSPD1	N	-0.048766	0.0328634	0.137836
rs7582536	2	198436103	A	G	0.270492	chr2:198363574:198364723:clu_95682_	2	198364148	HSPD1	N	-0.0482046	0.0329277	0.143207
rs10497806	2	198508951	G	A	0.262295	chr2:198363574:198364723:clu_95682_	2	198364148	HSPD1	N	-0.0550657	0.032987	0.0950551
rs55656916	2	198519628	T	C	0.262295	chr2:198363574:198364723:clu_95682_	2	198364148	HSPD1	N	-0.0565014	0.0329958	0.0868266
rs7422899	2	198163527	C	G	0.311475	chr2:198363574:198364884:clu_95682_	2	198364229	HSPD1	N	-0.0311009	0.0289339	0.282422
rs4850428	2	198169772	A	G	0.308743	chr2:198363574:198364884:clu_95682_	2	198364229	HSPD1	N	-0.0295332	0.0290108	0.308674
rs4685	2	198257795	T	C	0.26776	chr2:198363574:198364884:clu_95682_	2	198364229	HSPD1	N	-0.0496115	0.029772	0.0956374
rs2564389	2	198260098	A	T	0.273224	chr2:198363574:198364884:clu_95682_	2	198364229	HSPD1	N	-0.0525849	0.0297081	0.0767182
rs699318	2	198281743	T	C	0.273224	chr2:198363574:198364884:clu_95682_	2	198364229	HSPD1	N	-0.0532768	0.0297158	0.072992
rs2565163	2	198354414	T	C	0.270492	chr2:198363574:198364884:clu_95682_	2	198364229	HSPD1	N	-0.0521128	0.0298446	0.0807869
rs3792159	2	198403697	C	T	0.270492	chr2:198363574:198364884:clu_95682_	2	198364229	HSPD1	N	-0.051066	0.0298282	0.086896
rs7582536	2	198436103	A	G	0.270492	chr2:198363574:198364884:clu_95682_	2	198364229	HSPD1	N	-0.0543418	0.0298887	0.0690434
rs10497806	2	198508951	G	A	0.262295	chr2:198363574:198364884:clu_95682_	2	198364229	HSPD1	N	-0.0608917	0.0300243	0.042552
rs55656916	2	198519628	T	C	0.262295	chr2:198363574:198364884:clu_95682_	2	198364229	HSPD1	N	-0.0620792	0.0300293	0.038707
rs7422899	2	198163527	C	G	0.311475	ENSG00000144381.18	2	198366384	HSPD1	-	0.0709406	0.00899707	3.1488e-15
rs4850428	2	198169772	A	G	0.308743	ENSG00000144381.18	2	198366384	HSPD1	-	0.0714174	0.00901883	2.40006e-15
rs4685	2	198257795	T	C	0.26776	ENSG00000144381.18	2	198366384	HSPD1	-	0.0807003	0.00940777	9.65022e-18
rs2564389	2	198260098	A	T	0.273224	ENSG00000144381.18	2	198366384	HSPD1	-	0.0809571	0.00934794	4.7004e-18
rs699318	2	198281743	T	C	0.273224	ENSG00000144381.18	2	198366384	HSPD1	-	0.0804937	0.00934808	7.26052e-18
rs2565163	2	198354414	T	C	0.270492	ENSG00000144381.18	2	198366384	HSPD1	-	0.0814731	0.00937734	3.67917e-18
rs3792159	2	198403697	C	T	0.270492	ENSG00000144381.18	2	198366384	HSPD1	-	0.0809018	0.00937751	6.28634e-18
rs7582536	2	198436103	A	G	0.270492	ENSG00000144381.18	2	198366384	HSPD1	-	0.080624	0.0093776	8.14609e-18
rs10497806	2	198508951	G	A	0.262295	ENSG00000144381.18	2	198366384	HSPD1	-	0.071028	0.00947285	6.47712e-14
rs55656916	2	198519628	T	C	0.262295	ENSG00000144381.18	2	198366384	HSPD1	-	0.0711381	0.00947283	5.92634e-14
rs7422899	2	198163527	C	G	0.311475	ENSG00000115541.11	2	198366518	HSPE1	+	0.0656641	0.00899846	2.93685e-13
rs4850428	2	198169772	A	G	0.308743	ENSG00000115541.11	2	198366518	HSPE1	+	0.0670537	0.00901999	1.05446e-13
rs4685	2	198257795	T	C	0.26776	ENSG00000115541.11	2	198366518	HSPE1	+	0.0784321	0.00940844	7.66168e-17
rs2564389	2	198260098	A	T	0.273224	ENSG00000115541.11	2	198366518	HSPE1	+	0.0767258	0.00934918	2.27386e-16
rs699318	2	198281743	T	C	0.273224	ENSG00000115541.11	2	198366518	HSPE1	+	0.0762626	0.00934931	3.43384e-16
rs2565163	2	198354414	T	C	0.270492	ENSG00000115541.11	2	198366518	HSPE1	+	0.0784358	0.00937824	6.0835e-17
rs3792159	2	198403697	C	T	0.270492	ENSG00000115541.11	2	198366518	HSPE1	+	0.0798028	0.00937784	1.74349e-17
rs7582536	2	198436103	A	G	0.270492	ENSG00000115541.11	2	198366518	HSPE1	+	0.0812338	0.00937742	4.60699e-18
rs10497806	2	198508951	G	A	0.262295	ENSG00000115541.11	2	198366518	HSPE1	+	0.0782313	0.00947088	1.45435e-16
rs55656916	2	198519628	T	C	0.262295	ENSG00000115541.11	2	198366518	HSPE1	+	0.0775844	0.00947107	2.57503e-16
rs7422899	2	198163527	C	G	0.311475	ENSG00000162944.11	2	198486858	RFTN2	-	0.117974	0.00897987	2.00355e-39
rs4850428	2	198169772	A	G	0.308743	ENSG00000162944.11	2	198486858	RFTN2	-	0.118551	0.00900154	1.3041e-39
rs4685	2	198257795	T	C	0.26776	ENSG00000162944.11	2	198486858	RFTN2	-	0.144607	0.00938111	1.30276e-53
rs2564389	2	198260098	A	T	0.273224	ENSG00000162944.11	2	198486858	RFTN2	-	0.143955	0.00932153	8.37204e-54
rs699318	2	198281743	T	C	0.273224	ENSG00000162944.11	2	198486858	RFTN2	-	0.143924	0.00932155	8.82404e-54
rs2565163	2	198354414	T	C	0.270492	ENSG00000162944.11	2	198486858	RFTN2	-	0.144705	0.00935077	5.1052e-54
rs3792159	2	198403697	C	T	0.270492	ENSG00000162944.11	2	198486858	RFTN2	-	0.14485	0.00935069	4.00186e-54
rs7582536	2	198436103	A	G	0.270492	ENSG00000162944.11	2	198486858	RFTN2	-	0.145179	0.00935052	2.30067e-54
rs10497806	2	198508951	G	A	0.262295	ENSG00000162944.11	2	198486858	RFTN2	-	0.16927	0.0094294	4.69005e-72
rs55656916	2	198519628	T	C	0.262295	ENSG00000162944.11	2	198486858	RFTN2	-	0.16928	0.00942939	4.59849e-72
rs7422899	2	198163527	C	G	0.311475	chr2:198670063:198866676:clu_240002_	2	198768370	PLCL1	N	-0.0461494	0.0332385	0.165005
rs4850428	2	198169772	A	G	0.308743	chr2:198670063:198866676:clu_240002_	2	198768370	PLCL1	N	-0.0480452	0.0333034	0.149118
rs4685	2	198257795	T	C	0.26776	chr2:198670063:198866676:clu_240002_	2	198768370	PLCL1	N	-0.0420215	0.0344096	0.222005
rs2564389	2	198260098	A	T	0.273224	chr2:198670063:198866676:clu_240002_	2	198768370	PLCL1	N	-0.0431749	0.0343996	0.209444
rs699318	2	198281743	T	C	0.273224	chr2:198670063:198866676:clu_240002_	2	198768370	PLCL1	N	-0.0387444	0.0344166	0.260272
rs2565163	2	198354414	T	C	0.270492	chr2:198670063:198866676:clu_240002_	2	198768370	PLCL1	N	-0.0430244	0.0344892	0.212224
rs3792159	2	198403697	C	T	0.270492	chr2:198670063:198866676:clu_240002_	2	198768370	PLCL1	N	-0.0458375	0.0344405	0.183216
rs7582536	2	198436103	A	G	0.270492	chr2:198670063:198866676:clu_240002_	2	198768370	PLCL1	N	-0.0447953	0.0345522	0.19482
rs10497806	2	198508951	G	A	0.262295	chr2:198670063:198866676:clu_240002_	2	198768370	PLCL1	N	-0.0757365	0.034471	0.0280127
rs55656916	2	198519628	T	C	0.262295	chr2:198670063:198866676:clu_240002_	2	198768370	PLCL1	N	-0.0743277	0.0344805	0.0311114
rs7422899	2	198163527	C	G	0.311475	chr2:198866732:198948482:clu_240002_	2	198907607	PLCL1	N	-0.0550336	0.0352439	0.118404
rs4850428	2	198169772	A	G	0.308743	chr2:198866732:198948482:clu_240002_	2	198907607	PLCL1	N	-0.0565913	0.035336	0.109262
rs4685	2	198257795	T	C	0.26776	chr2:198866732:198948482:clu_240002_	2	198907607	PLCL1	N	-0.0849942	0.0363239	0.0192891
rs2564389	2	198260098	A	T	0.273224	chr2:198866732:198948482:clu_240002_	2	198907607	PLCL1	N	-0.0848525	0.0362897	0.0193771
rs699318	2	198281743	T	C	0.273224	chr2:198866732:198948482:clu_240002_	2	198907607	PLCL1	N	-0.0843162	0.036305	0.020209
rs2565163	2	198354414	T	C	0.270492	chr2:198866732:198948482:clu_240002_	2	198907607	PLCL1	N	-0.0840904	0.0364192	0.0209461
rs3792159	2	198403697	C	T	0.270492	chr2:198866732:198948482:clu_240002_	2	198907607	PLCL1	N	-0.0829392	0.03641	0.0227313
rs7582536	2	198436103	A	G	0.270492	chr2:198866732:198948482:clu_240002_	2	198907607	PLCL1	N	-0.081457	0.0364816	0.0255603
rs10497806	2	198508951	G	A	0.262295	chr2:198866732:198948482:clu_240002_	2	198907607	PLCL1	N	-0.10018	0.0365332	0.00610354
rs55656916	2	198519628	T	C	0.262295	chr2:198866732:198948482:clu_240002_	2	198907607	PLCL1	N	-0.0995893	0.0365431	0.0064252
rs7422899	2	198163527	C	G	0.311475	ENSG00000115896.16	2	199053311	PLCL1	+	0.0191088	0.00900609	0.0338572
rs4850428	2	198169772	A	G	0.308743	ENSG00000115896.16	2	199053311	PLCL1	+	0.0186601	0.00902799	0.0387417
rs4685	2	198257795	T	C	0.26776	ENSG00000115896.16	2	199053311	PLCL1	+	0.0327283	0.00941783	0.000510584
rs2564389	2	198260098	A	T	0.273224	ENSG00000115896.16	2	199053311	PLCL1	+	0.0328707	0.00935812	0.000443861
rs699318	2	198281743	T	C	0.273224	ENSG00000115896.16	2	199053311	PLCL1	+	0.0326446	0.00935815	0.000485998
rs2565163	2	198354414	T	C	0.270492	ENSG00000115896.16	2	199053311	PLCL1	+	0.0325027	0.00938769	0.000535639
rs3792159	2	198403697	C	T	0.270492	ENSG00000115896.16	2	199053311	PLCL1	+	0.0332681	0.0093876	0.000394355
rs7582536	2	198436103	A	G	0.270492	ENSG00000115896.16	2	199053311	PLCL1	+	0.0322209	0.00938773	0.00059863
rs10497806	2	198508951	G	A	0.262295	ENSG00000115896.16	2	199053311	PLCL1	+	0.0351224	0.00947985	0.000211428
rs55656916	2	198519628	T	C	0.262295	ENSG00000115896.16	2	199053311	PLCL1	+	0.0350073	0.00947987	0.000221791
rs2565163	2	198354414	T	C	0.270492	ENSG00000119042.17	2	200235106	SATB2	-	0.0121302	0.00938938	0.196391
rs3792159	2	198403697	C	T	0.270492	ENSG00000119042.17	2	200235106	SATB2	-	0.0121535	0.00938938	0.195531
rs7582536	2	198436103	A	G	0.270492	ENSG00000119042.17	2	200235106	SATB2	-	0.011583	0.0093894	0.217341
rs10497806	2	198508951	G	A	0.262295	ENSG00000119042.17	2	200235106	SATB2	-	0.0125211	0.00948183	0.186655
rs55656916	2	198519628	T	C	0.262295	ENSG00000119042.17	2	200235106	SATB2	-	0.0122083	0.00948184	0.197903
rs2565163	2	198354414	T	C	0.270492	chr2:200322732:200324366:clu_240025_	2	200323549	SATB2-AS1	N	-0.000158523	0.032059	0.996055
rs3792159	2	198403697	C	T	0.270492	chr2:200322732:200324366:clu_240025_	2	200323549	SATB2-AS1	N	0.000639368	0.0320503	0.984084
rs7582536	2	198436103	A	G	0.270492	chr2:200322732:200324366:clu_240025_	2	200323549	SATB2-AS1	N	0.00106128	0.032107	0.973631
rs10497806	2	198508951	G	A	0.262295	chr2:200322732:200324366:clu_240025_	2	200323549	SATB2-AS1	N	-0.00395703	0.0320776	0.901824
rs55656916	2	198519628	T	C	0.262295	chr2:200322732:200324366:clu_240025_	2	200323549	SATB2-AS1	N	-0.00376203	0.0320845	0.906659
rs2565163	2	198354414	T	C	0.270492	chr2:200323206:200324366:clu_240025_	2	200323786	SATB2-AS1	N	-0.019282	0.0323346	0.550956
rs3792159	2	198403697	C	T	0.270492	chr2:200323206:200324366:clu_240025_	2	200323786	SATB2-AS1	N	-0.0168949	0.0323134	0.601082
rs7582536	2	198436103	A	G	0.270492	chr2:200323206:200324366:clu_240025_	2	200323786	SATB2-AS1	N	-0.0133967	0.0323831	0.679097
rs10497806	2	198508951	G	A	0.262295	chr2:200323206:200324366:clu_240025_	2	200323786	SATB2-AS1	N	-0.0356426	0.0322995	0.269809
rs55656916	2	198519628	T	C	0.262295	chr2:200323206:200324366:clu_240025_	2	200323786	SATB2-AS1	N	-0.0363381	0.032306	0.26067
rs2565163	2	198354414	T	C	0.270492	chr2:200322732:200332136:clu_240025_	2	200327434	SATB2-AS1	N	0.008975	0.0307556	0.770427
rs3792159	2	198403697	C	T	0.270492	chr2:200322732:200332136:clu_240025_	2	200327434	SATB2-AS1	N	0.0114699	0.0307208	0.708882
rs7582536	2	198436103	A	G	0.270492	chr2:200322732:200332136:clu_240025_	2	200327434	SATB2-AS1	N	0.0146114	0.0307987	0.635204
rs10497806	2	198508951	G	A	0.262295	chr2:200322732:200332136:clu_240025_	2	200327434	SATB2-AS1	N	-0.0152243	0.0308172	0.621293
rs55656916	2	198519628	T	C	0.262295	chr2:200322732:200332136:clu_240025_	2	200327434	SATB2-AS1	N	-0.0158903	0.0308231	0.606182
rs2565163	2	198354414	T	C	0.270492	chr2:200327552:200327914:clu_240025_	2	200327733	SATB2-AS1	N	0.00341891	0.0300893	0.909535
rs3792159	2	198403697	C	T	0.270492	chr2:200327552:200327914:clu_240025_	2	200327733	SATB2-AS1	N	0.00607288	0.0300569	0.839881
rs7582536	2	198436103	A	G	0.270492	chr2:200327552:200327914:clu_240025_	2	200327733	SATB2-AS1	N	0.00669807	0.030122	0.82403
rs10497806	2	198508951	G	A	0.262295	chr2:200327552:200327914:clu_240025_	2	200327733	SATB2-AS1	N	-0.0151393	0.0300452	0.614343
rs55656916	2	198519628	T	C	0.262295	chr2:200327552:200327914:clu_240025_	2	200327733	SATB2-AS1	N	-0.0158726	0.0300507	0.597364
rs2565163	2	198354414	T	C	0.270492	chr2:200327552:200329502:clu_240025_	2	200328527	SATB2-AS1	N	-0.0158118	0.0332414	0.634312
rs3792159	2	198403697	C	T	0.270492	chr2:200327552:200329502:clu_240025_	2	200328527	SATB2-AS1	N	-0.0132434	0.0332136	0.69009
rs7582536	2	198436103	A	G	0.270492	chr2:200327552:200329502:clu_240025_	2	200328527	SATB2-AS1	N	-0.0107259	0.0332897	0.747302
rs10497806	2	198508951	G	A	0.262295	chr2:200327552:200329502:clu_240025_	2	200328527	SATB2-AS1	N	-0.040712	0.0332285	0.220494
rs55656916	2	198519628	T	C	0.262295	chr2:200327552:200329502:clu_240025_	2	200328527	SATB2-AS1	N	-0.0414322	0.0332349	0.212527
rs2565163	2	198354414	T	C	0.270492	chr2:200322732:200334978:clu_240025_	2	200328855	SATB2-AS1	N	-0.0046838	0.0325231	0.885489
rs3792159	2	198403697	C	T	0.270492	chr2:200322732:200334978:clu_240025_	2	200328855	SATB2-AS1	N	-0.00263461	0.0324878	0.935366
rs7582536	2	198436103	A	G	0.270492	chr2:200322732:200334978:clu_240025_	2	200328855	SATB2-AS1	N	0.000353161	0.0325725	0.991349
rs10497806	2	198508951	G	A	0.262295	chr2:200322732:200334978:clu_240025_	2	200328855	SATB2-AS1	N	-0.019723	0.0326229	0.54546
rs55656916	2	198519628	T	C	0.262295	chr2:200322732:200334978:clu_240025_	2	200328855	SATB2-AS1	N	-0.0203385	0.0326289	0.533069
rs2565163	2	198354414	T	C	0.270492	chr2:200327552:200334330:clu_240025_	2	200330941	SATB2-AS1	N	-0.00841632	0.0335918	0.802164
rs3792159	2	198403697	C	T	0.270492	chr2:200327552:200334330:clu_240025_	2	200330941	SATB2-AS1	N	-0.00645956	0.0335566	0.847353
rs7582536	2	198436103	A	G	0.270492	chr2:200327552:200334330:clu_240025_	2	200330941	SATB2-AS1	N	-0.00470129	0.0336402	0.888856
rs10497806	2	198508951	G	A	0.262295	chr2:200327552:200334330:clu_240025_	2	200330941	SATB2-AS1	N	-0.0300739	0.0335505	0.370052
rs55656916	2	198519628	T	C	0.262295	chr2:200327552:200334330:clu_240025_	2	200330941	SATB2-AS1	N	-0.0307191	0.0335566	0.359961
rs2565163	2	198354414	T	C	0.270492	chr2:200322732:200341200:clu_240025_	2	200331966	SATB2-AS1	N	-0.00718579	0.0308503	0.81582
rs3792159	2	198403697	C	T	0.270492	chr2:200322732:200341200:clu_240025_	2	200331966	SATB2-AS1	N	-0.00487611	0.0308256	0.874312
rs7582536	2	198436103	A	G	0.270492	chr2:200322732:200341200:clu_240025_	2	200331966	SATB2-AS1	N	-0.00354272	0.0308969	0.908713
rs10497806	2	198508951	G	A	0.262295	chr2:200322732:200341200:clu_240025_	2	200331966	SATB2-AS1	N	-0.0319778	0.0308202	0.299475
rs55656916	2	198519628	T	C	0.262295	chr2:200322732:200341200:clu_240025_	2	200331966	SATB2-AS1	N	-0.0324957	0.0308251	0.291793
rs2565163	2	198354414	T	C	0.270492	ENSG00000225953.3	2	200332040	SATB2-AS1	+	0.00145388	0.00938965	0.876949
rs3792159	2	198403697	C	T	0.270492	ENSG00000225953.3	2	200332040	SATB2-AS1	+	0.0013236	0.00938965	0.887899
rs7582536	2	198436103	A	G	0.270492	ENSG00000225953.3	2	200332040	SATB2-AS1	+	0.00204047	0.00938964	0.827966
rs10497806	2	198508951	G	A	0.262295	ENSG00000225953.3	2	200332040	SATB2-AS1	+	0.00132594	0.00948211	0.88879
rs55656916	2	198519628	T	C	0.262295	ENSG00000225953.3	2	200332040	SATB2-AS1	+	0.001325	0.00948211	0.888868
rs2565163	2	198354414	T	C	0.270492	chr2:200332228:200332811:clu_240025_	2	200332520	SATB2-AS1	N	-0.0269568	0.0317853	0.396388
rs3792159	2	198403697	C	T	0.270492	chr2:200332228:200332811:clu_240025_	2	200332520	SATB2-AS1	N	-0.0247896	0.0317555	0.435014
rs7582536	2	198436103	A	G	0.270492	chr2:200332228:200332811:clu_240025_	2	200332520	SATB2-AS1	N	-0.0222044	0.0318308	0.485443
rs10497806	2	198508951	G	A	0.262295	chr2:200332228:200332811:clu_240025_	2	200332520	SATB2-AS1	N	-0.0400354	0.0316913	0.206484
rs55656916	2	198519628	T	C	0.262295	chr2:200332228:200332811:clu_240025_	2	200332520	SATB2-AS1	N	-0.0405759	0.0316962	0.200493
rs2565163	2	198354414	T	C	0.270492	chr2:200332228:200334330:clu_240025_	2	200333279	SATB2-AS1	N	-0.00889109	0.0326439	0.785341
rs3792159	2	198403697	C	T	0.270492	chr2:200332228:200334330:clu_240025_	2	200333279	SATB2-AS1	N	-0.00661755	0.0326073	0.839176
rs7582536	2	198436103	A	G	0.270492	chr2:200332228:200334330:clu_240025_	2	200333279	SATB2-AS1	N	-0.00359016	0.0326935	0.912558
rs10497806	2	198508951	G	A	0.262295	chr2:200332228:200334330:clu_240025_	2	200333279	SATB2-AS1	N	-0.0274533	0.0327234	0.401497
rs55656916	2	198519628	T	C	0.262295	chr2:200332228:200334330:clu_240025_	2	200333279	SATB2-AS1	N	-0.028104	0.0327296	0.390521
rs2565163	2	198354414	T	C	0.270492	chr2:200332984:200334006:clu_240025_	2	200333495	SATB2-AS1	N	-0.0266115	0.0315088	0.398349
rs3792159	2	198403697	C	T	0.270492	chr2:200332984:200334006:clu_240025_	2	200333495	SATB2-AS1	N	-0.0240336	0.0314804	0.445198
rs7582536	2	198436103	A	G	0.270492	chr2:200332984:200334006:clu_240025_	2	200333495	SATB2-AS1	N	-0.0195342	0.0315551	0.535883
rs10497806	2	198508951	G	A	0.262295	chr2:200332984:200334006:clu_240025_	2	200333495	SATB2-AS1	N	-0.0364978	0.0315464	0.24729
rs55656916	2	198519628	T	C	0.262295	chr2:200332984:200334006:clu_240025_	2	200333495	SATB2-AS1	N	-0.0374003	0.0315529	0.235892
rs2565163	2	198354414	T	C	0.270492	chr2:200332984:200334330:clu_240025_	2	200333657	SATB2-AS1	N	-0.0266635	0.0343837	0.438063
rs3792159	2	198403697	C	T	0.270492	chr2:200332984:200334330:clu_240025_	2	200333657	SATB2-AS1	N	-0.0238022	0.0343664	0.48856
rs7582536	2	198436103	A	G	0.270492	chr2:200332984:200334330:clu_240025_	2	200333657	SATB2-AS1	N	-0.0207469	0.0344415	0.546919
rs10497806	2	198508951	G	A	0.262295	chr2:200332984:200334330:clu_240025_	2	200333657	SATB2-AS1	N	-0.041092	0.0344237	0.232591
rs55656916	2	198519628	T	C	0.262295	chr2:200332984:200334330:clu_240025_	2	200333657	SATB2-AS1	N	-0.0417189	0.0344298	0.225624
rs2565163	2	198354414	T	C	0.270492	chr2:200333642:200334006:clu_240025_	2	200333824	SATB2-AS1	N	-0.00758239	0.031981	0.812586
rs3792159	2	198403697	C	T	0.270492	chr2:200333642:200334006:clu_240025_	2	200333824	SATB2-AS1	N	-0.00551209	0.0319438	0.863001
rs7582536	2	198436103	A	G	0.270492	chr2:200333642:200334006:clu_240025_	2	200333824	SATB2-AS1	N	-0.00365219	0.032028	0.909213
rs10497806	2	198508951	G	A	0.262295	chr2:200333642:200334006:clu_240025_	2	200333824	SATB2-AS1	N	-0.025747	0.032026	0.421431
rs55656916	2	198519628	T	C	0.262295	chr2:200333642:200334006:clu_240025_	2	200333824	SATB2-AS1	N	-0.0264112	0.0320318	0.409638
rs2565163	2	198354414	T	C	0.270492	chr2:200333916:200334006:clu_240025_	2	200333961	SATB2-AS1	N	-0.0159172	0.0310938	0.608715
rs3792159	2	198403697	C	T	0.270492	chr2:200333916:200334006:clu_240025_	2	200333961	SATB2-AS1	N	-0.013196	0.0310627	0.670969
rs7582536	2	198436103	A	G	0.270492	chr2:200333916:200334006:clu_240025_	2	200333961	SATB2-AS1	N	-0.0107365	0.0311354	0.730221
rs10497806	2	198508951	G	A	0.262295	chr2:200333916:200334006:clu_240025_	2	200333961	SATB2-AS1	N	-0.0368414	0.0311285	0.2366
rs55656916	2	198519628	T	C	0.262295	chr2:200333916:200334006:clu_240025_	2	200333961	SATB2-AS1	N	-0.0376276	0.0311347	0.22684
rs2565163	2	198354414	T	C	0.270492	chr2:200332984:200334978:clu_240025_	2	200333981	SATB2-AS1	N	0.00494002	0.0320978	0.877684
rs3792159	2	198403697	C	T	0.270492	chr2:200332984:200334978:clu_240025_	2	200333981	SATB2-AS1	N	0.00745627	0.0320706	0.816153
rs7582536	2	198436103	A	G	0.270492	chr2:200332984:200334978:clu_240025_	2	200333981	SATB2-AS1	N	0.0100537	0.0321473	0.754478
rs10497806	2	198508951	G	A	0.262295	chr2:200332984:200334978:clu_240025_	2	200333981	SATB2-AS1	N	-0.0142055	0.0321982	0.659075
rs55656916	2	198519628	T	C	0.262295	chr2:200332984:200334978:clu_240025_	2	200333981	SATB2-AS1	N	-0.0149012	0.0322048	0.643577
rs2565163	2	198354414	T	C	0.270492	chr2:200333642:200334330:clu_240025_	2	200333986	SATB2-AS1	N	-0.00781836	0.0304299	0.797232
rs3792159	2	198403697	C	T	0.270492	chr2:200333642:200334330:clu_240025_	2	200333986	SATB2-AS1	N	-0.00458243	0.0304021	0.880191
rs7582536	2	198436103	A	G	0.270492	chr2:200333642:200334330:clu_240025_	2	200333986	SATB2-AS1	N	-0.00317403	0.0304744	0.917047
rs10497806	2	198508951	G	A	0.262295	chr2:200333642:200334330:clu_240025_	2	200333986	SATB2-AS1	N	-0.0191441	0.0303493	0.528177
rs55656916	2	198519628	T	C	0.262295	chr2:200333642:200334330:clu_240025_	2	200333986	SATB2-AS1	N	-0.0196275	0.0303536	0.517874
rs2565163	2	198354414	T	C	0.270492	chr2:200332984:200341200:clu_240025_	2	200337092	SATB2-AS1	N	-0.0153811	0.0339845	0.650844
rs3792159	2	198403697	C	T	0.270492	chr2:200332984:200341200:clu_240025_	2	200337092	SATB2-AS1	N	-0.0127442	0.0339519	0.707392
rs7582536	2	198436103	A	G	0.270492	chr2:200332984:200341200:clu_240025_	2	200337092	SATB2-AS1	N	-0.00818538	0.0340352	0.809944
rs10497806	2	198508951	G	A	0.262295	chr2:200332984:200341200:clu_240025_	2	200337092	SATB2-AS1	N	-0.0251973	0.0340647	0.459489
rs55656916	2	198519628	T	C	0.262295	chr2:200332984:200341200:clu_240025_	2	200337092	SATB2-AS1	N	-0.0259286	0.034072	0.446661
rs2565163	2	198354414	T	C	0.270492	chr2:200335594:200341200:clu_240025_	2	200338397	SATB2-AS1	N	-0.00946116	0.0331287	0.775194
rs3792159	2	198403697	C	T	0.270492	chr2:200335594:200341200:clu_240025_	2	200338397	SATB2-AS1	N	-0.00743315	0.0330854	0.822239
rs7582536	2	198436103	A	G	0.270492	chr2:200335594:200341200:clu_240025_	2	200338397	SATB2-AS1	N	-0.00465229	0.033169	0.888455
rs10497806	2	198508951	G	A	0.262295	chr2:200335594:200341200:clu_240025_	2	200338397	SATB2-AS1	N	-0.0279702	0.0331511	0.398827
rs55656916	2	198519628	T	C	0.262295	chr2:200335594:200341200:clu_240025_	2	200338397	SATB2-AS1	N	-0.0286448	0.0331576	0.387643
rs2565163	2	198354414	T	C	0.270492	chr2:200336588:200341200:clu_240025_	2	200338894	SATB2-AS1	N	-0.00295659	0.0323755	0.927237
rs3792159	2	198403697	C	T	0.270492	chr2:200336588:200341200:clu_240025_	2	200338894	SATB2-AS1	N	-0.00124807	0.0323342	0.96921
rs7582536	2	198436103	A	G	0.270492	chr2:200336588:200341200:clu_240025_	2	200338894	SATB2-AS1	N	0.00345038	0.032427	0.915262
rs10497806	2	198508951	G	A	0.262295	chr2:200336588:200341200:clu_240025_	2	200338894	SATB2-AS1	N	-0.0254807	0.0323702	0.431185
rs55656916	2	198519628	T	C	0.262295	chr2:200336588:200341200:clu_240025_	2	200338894	SATB2-AS1	N	-0.0260671	0.0323755	0.420733
rs2565163	2	198354414	T	C	0.270492	chr2:200337356:200340480:clu_240025_	2	200338918	SATB2-AS1	N	-0.0214903	0.0320124	0.502023
rs3792159	2	198403697	C	T	0.270492	chr2:200337356:200340480:clu_240025_	2	200338918	SATB2-AS1	N	-0.0193395	0.0319897	0.545475
rs7582536	2	198436103	A	G	0.270492	chr2:200337356:200340480:clu_240025_	2	200338918	SATB2-AS1	N	-0.0151377	0.0320586	0.636792
rs10497806	2	198508951	G	A	0.262295	chr2:200337356:200340480:clu_240025_	2	200338918	SATB2-AS1	N	-0.039696	0.0319883	0.214624
rs55656916	2	198519628	T	C	0.262295	chr2:200337356:200340480:clu_240025_	2	200338918	SATB2-AS1	N	-0.0402837	0.0319939	0.207991
rs4517962	2	233578337	C	T	0.360656	ENSG00000135932.11	2	231631673	CAB39	+	0.00272693	0.00868614	0.753567
rs13008942	2	233594875	A	G	0.360656	ENSG00000135932.11	2	231631673	CAB39	+	0.00254552	0.00868615	0.76948
rs11555646	2	233599904	C	A	0.363388	ENSG00000135932.11	2	231631673	CAB39	+	0.00256998	0.00867198	0.76696
rs13013142	2	233600606	G	A	0.360656	ENSG00000135932.11	2	231631673	CAB39	+	0.00249897	0.00868615	0.77358
rs13011298	2	233612996	G	A	0.363388	ENSG00000135932.11	2	231631673	CAB39	+	0.00267951	0.00867198	0.757333
rs4452130	2	233627012	C	G	0.363388	ENSG00000135932.11	2	231631673	CAB39	+	0.00255287	0.00867198	0.768467
rs4517962	2	233578337	C	T	0.360656	chr2:231729499:231729665:clu_241569_	2	231729582	ITM2C	N	-0.0577921	0.0303445	0.0568406
rs13008942	2	233594875	A	G	0.360656	chr2:231729499:231729665:clu_241569_	2	231729582	ITM2C	N	-0.0599858	0.0304394	0.0487628
rs11555646	2	233599904	C	A	0.363388	chr2:231729499:231729665:clu_241569_	2	231729582	ITM2C	N	-0.0599949	0.0304256	0.048626
rs13013142	2	233600606	G	A	0.360656	chr2:231729499:231729665:clu_241569_	2	231729582	ITM2C	N	-0.0596937	0.0304213	0.049735
rs13011298	2	233612996	G	A	0.363388	chr2:231729499:231729665:clu_241569_	2	231729582	ITM2C	N	-0.0609119	0.0303699	0.0448918
rs4452130	2	233627012	C	G	0.363388	chr2:231729499:231729665:clu_241569_	2	231729582	ITM2C	N	-0.0597874	0.030457	0.0496453
rs1801251	2	233633460	A	G	0.363388	chr2:231729499:231729665:clu_241569_	2	231729582	ITM2C	N	-0.0608541	0.0304286	0.0455111
rs12694917	2	233707611	C	T	0.363388	chr2:231729499:231729665:clu_241569_	2	231729582	ITM2C	N	-0.0604569	0.0304089	0.0467972
rs4973056	2	233720765	C	A	0.363388	chr2:231729499:231729665:clu_241569_	2	231729582	ITM2C	N	-0.0615362	0.0302398	0.0418571
rs4517962	2	233578337	C	T	0.360656	chr2:231729860:231738132:clu_241569_	2	231733996	ITM2C	N	0.00884836	0.0341014	0.795271
rs13008942	2	233594875	A	G	0.360656	chr2:231729860:231738132:clu_241569_	2	231733996	ITM2C	N	0.00953661	0.0342267	0.780528
rs11555646	2	233599904	C	A	0.363388	chr2:231729860:231738132:clu_241569_	2	231733996	ITM2C	N	0.00941398	0.0342079	0.783163
rs13013142	2	233600606	G	A	0.360656	chr2:231729860:231738132:clu_241569_	2	231733996	ITM2C	N	0.00910594	0.0341978	0.790029
rs13011298	2	233612996	G	A	0.363388	chr2:231729860:231738132:clu_241569_	2	231733996	ITM2C	N	0.0072529	0.0341354	0.831737
rs4452130	2	233627012	C	G	0.363388	chr2:231729860:231738132:clu_241569_	2	231733996	ITM2C	N	0.0112215	0.0342492	0.743182
rs1801251	2	233633460	A	G	0.363388	chr2:231729860:231738132:clu_241569_	2	231733996	ITM2C	N	0.0109834	0.0342158	0.748208
rs12694917	2	233707611	C	T	0.363388	chr2:231729860:231738132:clu_241569_	2	231733996	ITM2C	N	0.00945938	0.0341817	0.781981
rs4973056	2	233720765	C	A	0.363388	chr2:231729860:231738132:clu_241569_	2	231733996	ITM2C	N	0.00836588	0.0340059	0.805673
rs4517962	2	233578337	C	T	0.360656	chr2:231729860:231740335:clu_241569_	2	231735098	ITM2C	N	-0.0174419	0.0317327	0.582559
rs13008942	2	233594875	A	G	0.360656	chr2:231729860:231740335:clu_241569_	2	231735098	ITM2C	N	-0.0211318	0.0318174	0.506588
rs11555646	2	233599904	C	A	0.363388	chr2:231729860:231740335:clu_241569_	2	231735098	ITM2C	N	-0.019661	0.031811	0.536538
rs13013142	2	233600606	G	A	0.360656	chr2:231729860:231740335:clu_241569_	2	231735098	ITM2C	N	-0.0193403	0.0318029	0.543101
rs13011298	2	233612996	G	A	0.363388	chr2:231729860:231740335:clu_241569_	2	231735098	ITM2C	N	-0.0185296	0.0317535	0.559525
rs4452130	2	233627012	C	G	0.363388	chr2:231729860:231740335:clu_241569_	2	231735098	ITM2C	N	-0.0217195	0.0318407	0.495157
rs1801251	2	233633460	A	G	0.363388	chr2:231729860:231740335:clu_241569_	2	231735098	ITM2C	N	-0.0209023	0.0318122	0.511148
rs12694917	2	233707611	C	T	0.363388	chr2:231729860:231740335:clu_241569_	2	231735098	ITM2C	N	-0.0158756	0.0317899	0.617504
rs4973056	2	233720765	C	A	0.363388	chr2:231729860:231740335:clu_241569_	2	231735098	ITM2C	N	-0.020048	0.0316618	0.526608
rs4517962	2	233578337	C	T	0.360656	ENSG00000135916.16	2	231736658	ITM2C	+	0.00426013	0.00868612	0.623814
rs13008942	2	233594875	A	G	0.360656	ENSG00000135916.16	2	231736658	ITM2C	+	0.00475091	0.00868611	0.58441
rs11555646	2	233599904	C	A	0.363388	ENSG00000135916.16	2	231736658	ITM2C	+	0.00518165	0.00867194	0.550161
rs13013142	2	233600606	G	A	0.360656	ENSG00000135916.16	2	231736658	ITM2C	+	0.00479466	0.00868611	0.580954
rs13011298	2	233612996	G	A	0.363388	ENSG00000135916.16	2	231736658	ITM2C	+	0.00512812	0.00867194	0.554288
rs4452130	2	233627012	C	G	0.363388	ENSG00000135916.16	2	231736658	ITM2C	+	0.00487905	0.00867194	0.57369
rs1801251	2	233633460	A	G	0.363388	ENSG00000135916.16	2	231736658	ITM2C	+	0.00507421	0.00867194	0.558461
rs12694917	2	233707611	C	T	0.363388	ENSG00000135916.16	2	231736658	ITM2C	+	0.00525685	0.00867194	0.544388
rs4973056	2	233720765	C	A	0.363388	ENSG00000135916.16	2	231736658	ITM2C	+	0.00545663	0.00867193	0.529199
rs4517962	2	233578337	C	T	0.360656	chr2:231738272:231740335:clu_241569_	2	231739304	ITM2C	N	0.0075711	0.0334105	0.820728
rs13008942	2	233594875	A	G	0.360656	chr2:231738272:231740335:clu_241569_	2	231739304	ITM2C	N	0.0082169	0.0335311	0.806415
rs11555646	2	233599904	C	A	0.363388	chr2:231738272:231740335:clu_241569_	2	231739304	ITM2C	N	0.00683826	0.033514	0.838321
rs13013142	2	233600606	G	A	0.360656	chr2:231738272:231740335:clu_241569_	2	231739304	ITM2C	N	0.00782756	0.0335033	0.815268
rs13011298	2	233612996	G	A	0.363388	chr2:231738272:231740335:clu_241569_	2	231739304	ITM2C	N	0.00926725	0.0334432	0.7817
rs4452130	2	233627012	C	G	0.363388	chr2:231738272:231740335:clu_241569_	2	231739304	ITM2C	N	0.00635746	0.0335529	0.84972
rs1801251	2	233633460	A	G	0.363388	chr2:231738272:231740335:clu_241569_	2	231739304	ITM2C	N	0.00539584	0.0335218	0.872121
rs12694917	2	233707611	C	T	0.363388	chr2:231738272:231740335:clu_241569_	2	231739304	ITM2C	N	0.0070136	0.0334893	0.834114
rs4973056	2	233720765	C	A	0.363388	chr2:231738272:231740335:clu_241569_	2	231739304	ITM2C	N	0.00832092	0.0333129	0.802757
rs4517962	2	233578337	C	T	0.360656	chr2:231740523:231741572:clu_241570_	2	231741048	ITM2C	N	-0.00184713	0.0287769	0.948821
rs13008942	2	233594875	A	G	0.360656	chr2:231740523:231741572:clu_241570_	2	231741048	ITM2C	N	-0.00341053	0.02885	0.905897
rs11555646	2	233599904	C	A	0.363388	chr2:231740523:231741572:clu_241570_	2	231741048	ITM2C	N	-0.00719281	0.0288494	0.803111
rs13013142	2	233600606	G	A	0.360656	chr2:231740523:231741572:clu_241570_	2	231741048	ITM2C	N	-0.00574515	0.0288316	0.842055
rs13011298	2	233612996	G	A	0.363388	chr2:231740523:231741572:clu_241570_	2	231741048	ITM2C	N	-0.00800699	0.0287997	0.780995
rs4452130	2	233627012	C	G	0.363388	chr2:231740523:231741572:clu_241570_	2	231741048	ITM2C	N	-0.00824616	0.0288752	0.7752
rs1801251	2	233633460	A	G	0.363388	chr2:231740523:231741572:clu_241570_	2	231741048	ITM2C	N	-0.00776208	0.0288532	0.787915
rs12694917	2	233707611	C	T	0.363388	chr2:231740523:231741572:clu_241570_	2	231741048	ITM2C	N	-0.00765335	0.0288277	0.790635
rs4973056	2	233720765	C	A	0.363388	chr2:231740523:231741572:clu_241570_	2	231741048	ITM2C	N	-0.0124943	0.0286958	0.663268
rs4517962	2	233578337	C	T	0.360656	chr2:231740523:231742115:clu_241570_	2	231741319	ITM2C	N	0.0224434	0.0301985	0.457362
rs13008942	2	233594875	A	G	0.360656	chr2:231740523:231742115:clu_241570_	2	231741319	ITM2C	N	0.02248	0.0302906	0.458
rs11555646	2	233599904	C	A	0.363388	chr2:231740523:231742115:clu_241570_	2	231741319	ITM2C	N	0.0266291	0.0302781	0.379139
rs13013142	2	233600606	G	A	0.360656	chr2:231740523:231742115:clu_241570_	2	231741319	ITM2C	N	0.0227375	0.0302689	0.452542
rs13011298	2	233612996	G	A	0.363388	chr2:231740523:231742115:clu_241570_	2	231741319	ITM2C	N	0.02612	0.0302269	0.387517
rs4452130	2	233627012	C	G	0.363388	chr2:231740523:231742115:clu_241570_	2	231741319	ITM2C	N	0.0265938	0.0303096	0.380268
rs1801251	2	233633460	A	G	0.363388	chr2:231740523:231742115:clu_241570_	2	231741319	ITM2C	N	0.0266306	0.0302842	0.379208
rs12694917	2	233707611	C	T	0.363388	chr2:231740523:231742115:clu_241570_	2	231741319	ITM2C	N	0.0261845	0.0302647	0.386938
rs4973056	2	233720765	C	A	0.363388	chr2:231740523:231742115:clu_241570_	2	231741319	ITM2C	N	0.0308556	0.0301115	0.305499
rs4517962	2	233578337	C	T	0.360656	chr2:231741759:231742115:clu_241570_	2	231741937	ITM2C	N	-0.00856263	0.027657	0.756865
rs13008942	2	233594875	A	G	0.360656	chr2:231741759:231742115:clu_241570_	2	231741937	ITM2C	N	-0.0109051	0.0277455	0.694289
rs11555646	2	233599904	C	A	0.363388	chr2:231741759:231742115:clu_241570_	2	231741937	ITM2C	N	-0.00845581	0.0277366	0.760471
rs13013142	2	233600606	G	A	0.360656	chr2:231741759:231742115:clu_241570_	2	231741937	ITM2C	N	-0.0101485	0.0277266	0.71435
rs13011298	2	233612996	G	A	0.363388	chr2:231741759:231742115:clu_241570_	2	231741937	ITM2C	N	-0.008227	0.0276822	0.766318
rs4452130	2	233627012	C	G	0.363388	chr2:231741759:231742115:clu_241570_	2	231741937	ITM2C	N	-0.00767853	0.027765	0.782122
rs1801251	2	233633460	A	G	0.363388	chr2:231741759:231742115:clu_241570_	2	231741937	ITM2C	N	-0.00684222	0.0277419	0.805188
rs12694917	2	233707611	C	T	0.363388	chr2:231741759:231742115:clu_241570_	2	231741937	ITM2C	N	-0.00951658	0.0277111	0.731282
rs4973056	2	233720765	C	A	0.363388	chr2:231741759:231742115:clu_241570_	2	231741937	ITM2C	N	-0.00405624	0.0275822	0.883085
rs4517962	2	233578337	C	T	0.360656	chr2:231751684:231752096:clu_241596_	2	231751890	AC012507.3	N	0.0241852	0.0289937	0.404195
rs13008942	2	233594875	A	G	0.360656	chr2:231751684:231752096:clu_241596_	2	231751890	AC012507.3	N	0.0239846	0.029088	0.409626
rs11555646	2	233599904	C	A	0.363388	chr2:231751684:231752096:clu_241596_	2	231751890	AC012507.3	N	0.0268585	0.0290808	0.355704
rs13013142	2	233600606	G	A	0.360656	chr2:231751684:231752096:clu_241596_	2	231751890	AC012507.3	N	0.0238217	0.0290649	0.412442
rs13011298	2	233612996	G	A	0.363388	chr2:231751684:231752096:clu_241596_	2	231751890	AC012507.3	N	0.029178	0.0290324	0.314891
rs4452130	2	233627012	C	G	0.363388	chr2:231751684:231752096:clu_241596_	2	231751890	AC012507.3	N	0.0283241	0.0291134	0.330609
rs1801251	2	233633460	A	G	0.363388	chr2:231751684:231752096:clu_241596_	2	231751890	AC012507.3	N	0.0279709	0.029087	0.336237
rs12694917	2	233707611	C	T	0.363388	chr2:231751684:231752096:clu_241596_	2	231751890	AC012507.3	N	0.0269031	0.0290653	0.354649
rs4973056	2	233720765	C	A	0.363388	chr2:231751684:231752096:clu_241596_	2	231751890	AC012507.3	N	0.0274002	0.0289112	0.343263
rs4517962	2	233578337	C	T	0.360656	chr2:231751684:231760097:clu_241596_	2	231755890	AC012507.3	N	-0.0606396	0.031407	0.0535123
rs13008942	2	233594875	A	G	0.360656	chr2:231751684:231760097:clu_241596_	2	231755890	AC012507.3	N	-0.0617917	0.0314943	0.049763
rs11555646	2	233599904	C	A	0.363388	chr2:231751684:231760097:clu_241596_	2	231755890	AC012507.3	N	-0.0620921	0.0314959	0.0486741
rs13013142	2	233600606	G	A	0.360656	chr2:231751684:231760097:clu_241596_	2	231755890	AC012507.3	N	-0.0630019	0.0314768	0.0453345
rs13011298	2	233612996	G	A	0.363388	chr2:231751684:231760097:clu_241596_	2	231755890	AC012507.3	N	-0.0641317	0.0314369	0.0413494
rs4452130	2	233627012	C	G	0.363388	chr2:231751684:231760097:clu_241596_	2	231755890	AC012507.3	N	-0.0607241	0.0315246	0.0540737
rs1801251	2	233633460	A	G	0.363388	chr2:231751684:231760097:clu_241596_	2	231755890	AC012507.3	N	-0.0612308	0.031501	0.0519232
rs12694917	2	233707611	C	T	0.363388	chr2:231751684:231760097:clu_241596_	2	231755890	AC012507.3	N	-0.0647409	0.0314665	0.0396427
rs4973056	2	233720765	C	A	0.363388	chr2:231751684:231760097:clu_241596_	2	231755890	AC012507.3	N	-0.0670849	0.0313041	0.0321126
rs4517962	2	233578337	C	T	0.360656	chr2:231751684:231760113:clu_241596_	2	231755898	AC012507.3	N	-0.0194638	0.0283312	0.492077
rs13008942	2	233594875	A	G	0.360656	chr2:231751684:231760113:clu_241596_	2	231755898	AC012507.3	N	-0.0201454	0.0283987	0.47809
rs11555646	2	233599904	C	A	0.363388	chr2:231751684:231760113:clu_241596_	2	231755898	AC012507.3	N	-0.0229526	0.0284002	0.418985
rs13013142	2	233600606	G	A	0.360656	chr2:231751684:231760113:clu_241596_	2	231755898	AC012507.3	N	-0.0213253	0.0283838	0.452462
rs13011298	2	233612996	G	A	0.363388	chr2:231751684:231760113:clu_241596_	2	231755898	AC012507.3	N	-0.0229662	0.0283568	0.417997
rs4452130	2	233627012	C	G	0.363388	chr2:231751684:231760113:clu_241596_	2	231755898	AC012507.3	N	-0.0216743	0.0284232	0.445728
rs1801251	2	233633460	A	G	0.363388	chr2:231751684:231760113:clu_241596_	2	231755898	AC012507.3	N	-0.0224857	0.0284042	0.428574
rs12694917	2	233707611	C	T	0.363388	chr2:231751684:231760113:clu_241596_	2	231755898	AC012507.3	N	-0.0248362	0.0283831	0.381554
rs4973056	2	233720765	C	A	0.363388	chr2:231751684:231760113:clu_241596_	2	231755898	AC012507.3	N	-0.0271445	0.0282338	0.336341
rs4517962	2	233578337	C	T	0.360656	chr2:231751684:231760143:clu_241596_	2	231755914	AC012507.3	N	-0.0341313	0.0294558	0.246566
rs13008942	2	233594875	A	G	0.360656	chr2:231751684:231760143:clu_241596_	2	231755914	AC012507.3	N	-0.0327371	0.0295342	0.267669
rs11555646	2	233599904	C	A	0.363388	chr2:231751684:231760143:clu_241596_	2	231755914	AC012507.3	N	-0.0300465	0.0295361	0.30902
rs13013142	2	233600606	G	A	0.360656	chr2:231751684:231760143:clu_241596_	2	231755914	AC012507.3	N	-0.0321074	0.02952	0.27675
rs13011298	2	233612996	G	A	0.363388	chr2:231751684:231760143:clu_241596_	2	231755914	AC012507.3	N	-0.0334359	0.0294839	0.256778
rs4452130	2	233627012	C	G	0.363388	chr2:231751684:231760143:clu_241596_	2	231755914	AC012507.3	N	-0.0290119	0.0295606	0.326378
rs1801251	2	233633460	A	G	0.363388	chr2:231751684:231760143:clu_241596_	2	231755914	AC012507.3	N	-0.030646	0.0295378	0.299495
rs12694917	2	233707611	C	T	0.363388	chr2:231751684:231760143:clu_241596_	2	231755914	AC012507.3	N	-0.0329978	0.0295108	0.263499
rs4973056	2	233720765	C	A	0.363388	chr2:231751684:231760143:clu_241596_	2	231755914	AC012507.3	N	-0.0309131	0.0293529	0.292271
rs4517962	2	233578337	C	T	0.360656	chr2:231751684:231760173:clu_241596_	2	231755928	AC012507.3	N	-0.0476778	0.029227	0.102828
rs13008942	2	233594875	A	G	0.360656	chr2:231751684:231760173:clu_241596_	2	231755928	AC012507.3	N	-0.0469104	0.0293105	0.109496
rs11555646	2	233599904	C	A	0.363388	chr2:231751684:231760173:clu_241596_	2	231755928	AC012507.3	N	-0.0445318	0.0293151	0.128744
rs13013142	2	233600606	G	A	0.360656	chr2:231751684:231760173:clu_241596_	2	231755928	AC012507.3	N	-0.0467443	0.0292967	0.11059
rs13011298	2	233612996	G	A	0.363388	chr2:231751684:231760173:clu_241596_	2	231755928	AC012507.3	N	-0.0476463	0.0292581	0.103422
rs4452130	2	233627012	C	G	0.363388	chr2:231751684:231760173:clu_241596_	2	231755928	AC012507.3	N	-0.0436161	0.0293386	0.137109
rs1801251	2	233633460	A	G	0.363388	chr2:231751684:231760173:clu_241596_	2	231755928	AC012507.3	N	-0.0449522	0.0293171	0.1252
rs12694917	2	233707611	C	T	0.363388	chr2:231751684:231760173:clu_241596_	2	231755928	AC012507.3	N	-0.0472493	0.0292835	0.106633
rs4973056	2	233720765	C	A	0.363388	chr2:231751684:231760173:clu_241596_	2	231755928	AC012507.3	N	-0.0458223	0.0291314	0.11573
rs4517962	2	233578337	C	T	0.360656	chr2:231751684:231760229:clu_241596_	2	231755956	AC012507.3	N	-0.0250126	0.0297684	0.400772
rs13008942	2	233594875	A	G	0.360656	chr2:231751684:231760229:clu_241596_	2	231755956	AC012507.3	N	-0.0262422	0.0298565	0.379431
rs11555646	2	233599904	C	A	0.363388	chr2:231751684:231760229:clu_241596_	2	231755956	AC012507.3	N	-0.0254039	0.0298605	0.394907
rs13013142	2	233600606	G	A	0.360656	chr2:231751684:231760229:clu_241596_	2	231755956	AC012507.3	N	-0.026958	0.0298405	0.366313
rs13011298	2	233612996	G	A	0.363388	chr2:231751684:231760229:clu_241596_	2	231755956	AC012507.3	N	-0.0275325	0.0298011	0.355551
rs4452130	2	233627012	C	G	0.363388	chr2:231751684:231760229:clu_241596_	2	231755956	AC012507.3	N	-0.026078	0.0298854	0.382881
rs1801251	2	233633460	A	G	0.363388	chr2:231751684:231760229:clu_241596_	2	231755956	AC012507.3	N	-0.0249987	0.0298642	0.402549
rs12694917	2	233707611	C	T	0.363388	chr2:231751684:231760229:clu_241596_	2	231755956	AC012507.3	N	-0.0284295	0.0298274	0.340521
rs4973056	2	233720765	C	A	0.363388	chr2:231751684:231760229:clu_241596_	2	231755956	AC012507.3	N	-0.0255681	0.0296681	0.388795
rs4517962	2	233578337	C	T	0.360656	chr2:231752304:231760113:clu_241596_	2	231756208	AC012507.3	N	-0.0424291	0.0317244	0.181084
rs13008942	2	233594875	A	G	0.360656	chr2:231752304:231760113:clu_241596_	2	231756208	AC012507.3	N	-0.0416606	0.0318136	0.190358
rs11555646	2	233599904	C	A	0.363388	chr2:231752304:231760113:clu_241596_	2	231756208	AC012507.3	N	-0.0396811	0.0318181	0.212351
rs13013142	2	233600606	G	A	0.360656	chr2:231752304:231760113:clu_241596_	2	231756208	AC012507.3	N	-0.0413232	0.0317958	0.193723
rs13011298	2	233612996	G	A	0.363388	chr2:231752304:231760113:clu_241596_	2	231756208	AC012507.3	N	-0.042502	0.0317629	0.180863
rs4452130	2	233627012	C	G	0.363388	chr2:231752304:231760113:clu_241596_	2	231756208	AC012507.3	N	-0.0387662	0.0318459	0.223488
rs1801251	2	233633460	A	G	0.363388	chr2:231752304:231760113:clu_241596_	2	231756208	AC012507.3	N	-0.0399213	0.0318216	0.209649
rs12694917	2	233707611	C	T	0.363388	chr2:231752304:231760113:clu_241596_	2	231756208	AC012507.3	N	-0.0425023	0.0317915	0.181252
rs4973056	2	233720765	C	A	0.363388	chr2:231752304:231760113:clu_241596_	2	231756208	AC012507.3	N	-0.040367	0.0316107	0.201601
rs4517962	2	233578337	C	T	0.360656	chr2:231758887:231760113:clu_241596_	2	231759500	AC012507.3	N	-0.0279598	0.0297283	0.346956
rs13008942	2	233594875	A	G	0.360656	chr2:231758887:231760113:clu_241596_	2	231759500	AC012507.3	N	-0.0271354	0.0298397	0.363153
rs11555646	2	233599904	C	A	0.363388	chr2:231758887:231760113:clu_241596_	2	231759500	AC012507.3	N	-0.0287297	0.0298333	0.335545
rs13013142	2	233600606	G	A	0.360656	chr2:231758887:231760113:clu_241596_	2	231759500	AC012507.3	N	-0.0278332	0.029821	0.350643
rs13011298	2	233612996	G	A	0.363388	chr2:231758887:231760113:clu_241596_	2	231759500	AC012507.3	N	-0.0311049	0.029761	0.295951
rs4452130	2	233627012	C	G	0.363388	chr2:231758887:231760113:clu_241596_	2	231759500	AC012507.3	N	-0.0274465	0.0298605	0.358014
rs1801251	2	233633460	A	G	0.363388	chr2:231758887:231760113:clu_241596_	2	231759500	AC012507.3	N	-0.0278725	0.0298377	0.350233
rs12694917	2	233707611	C	T	0.363388	chr2:231758887:231760113:clu_241596_	2	231759500	AC012507.3	N	-0.0318783	0.0297891	0.284559
rs4973056	2	233720765	C	A	0.363388	chr2:231758887:231760113:clu_241596_	2	231759500	AC012507.3	N	-0.0308757	0.0296318	0.297422
rs4517962	2	233578337	C	T	0.360656	ENSG00000232520.2	2	231760298	GCSIR	+	0.00201025	0.00868615	0.816979
rs13008942	2	233594875	A	G	0.360656	ENSG00000232520.2	2	231760298	GCSIR	+	0.00234771	0.00868615	0.786944
rs11555646	2	233599904	C	A	0.363388	ENSG00000232520.2	2	231760298	GCSIR	+	0.00269451	0.00867198	0.756017
rs13013142	2	233600606	G	A	0.360656	ENSG00000232520.2	2	231760298	GCSIR	+	0.00236301	0.00868615	0.785589
rs13011298	2	233612996	G	A	0.363388	ENSG00000232520.2	2	231760298	GCSIR	+	0.00282977	0.00867198	0.744188
rs4452130	2	233627012	C	G	0.363388	ENSG00000232520.2	2	231760298	GCSIR	+	0.00267454	0.00867198	0.757769
rs1801251	2	233633460	A	G	0.363388	ENSG00000232520.2	2	231760298	GCSIR	+	0.00280497	0.00867198	0.746353
rs12694917	2	233707611	C	T	0.363388	ENSG00000232520.2	2	231760298	GCSIR	+	0.00312149	0.00867197	0.718883
rs4973056	2	233720765	C	A	0.363388	ENSG00000232520.2	2	231760298	GCSIR	+	0.00296462	0.00867198	0.732455
rs4517962	2	233578337	C	T	0.360656	chr2:231760320:231760671:clu_241596_	2	231760496	AC012507.3	N	-0.0418943	0.0299645	0.162074
rs13008942	2	233594875	A	G	0.360656	chr2:231760320:231760671:clu_241596_	2	231760496	AC012507.3	N	-0.0399314	0.0300414	0.183777
rs11555646	2	233599904	C	A	0.363388	chr2:231760320:231760671:clu_241596_	2	231760496	AC012507.3	N	-0.0390607	0.0300407	0.193512
rs13013142	2	233600606	G	A	0.360656	chr2:231760320:231760671:clu_241596_	2	231760496	AC012507.3	N	-0.041352	0.0300257	0.168443
rs13011298	2	233612996	G	A	0.363388	chr2:231760320:231760671:clu_241596_	2	231760496	AC012507.3	N	-0.0415456	0.0299891	0.165943
rs4452130	2	233627012	C	G	0.363388	chr2:231760320:231760671:clu_241596_	2	231760496	AC012507.3	N	-0.0397912	0.0300636	0.185646
rs1801251	2	233633460	A	G	0.363388	chr2:231760320:231760671:clu_241596_	2	231760496	AC012507.3	N	-0.0386081	0.0300447	0.198784
rs12694917	2	233707611	C	T	0.363388	chr2:231760320:231760671:clu_241596_	2	231760496	AC012507.3	N	-0.0420134	0.0300143	0.16158
rs4973056	2	233720765	C	A	0.363388	chr2:231760320:231760671:clu_241596_	2	231760496	AC012507.3	N	-0.0401982	0.0298746	0.178443
rs4517962	2	233578337	C	T	0.360656	chr2:231760543:231760671:clu_241596_	2	231760607	AC012507.3	N	-0.00966528	0.0296926	0.744794
rs13008942	2	233594875	A	G	0.360656	chr2:231760543:231760671:clu_241596_	2	231760607	AC012507.3	N	-0.00748258	0.0297592	0.801476
rs11555646	2	233599904	C	A	0.363388	chr2:231760543:231760671:clu_241596_	2	231760607	AC012507.3	N	-0.0075743	0.0297575	0.799083
rs13013142	2	233600606	G	A	0.360656	chr2:231760543:231760671:clu_241596_	2	231760607	AC012507.3	N	-0.00888035	0.0297427	0.765266
rs13011298	2	233612996	G	A	0.363388	chr2:231760543:231760671:clu_241596_	2	231760607	AC012507.3	N	-0.00873676	0.0297205	0.768785
rs4452130	2	233627012	C	G	0.363388	chr2:231760543:231760671:clu_241596_	2	231760607	AC012507.3	N	-0.00633754	0.0297838	0.831495
rs1801251	2	233633460	A	G	0.363388	chr2:231760543:231760671:clu_241596_	2	231760607	AC012507.3	N	-0.0066363	0.0297615	0.823549
rs12694917	2	233707611	C	T	0.363388	chr2:231760543:231760671:clu_241596_	2	231760607	AC012507.3	N	-0.00979798	0.0297483	0.741881
rs4973056	2	233720765	C	A	0.363388	chr2:231760543:231760671:clu_241596_	2	231760607	AC012507.3	N	-0.00931297	0.0295802	0.752885
rs4517962	2	233578337	C	T	0.360656	chr2:231760543:231760674:clu_241596_	2	231760608	AC012507.3	N	-0.0337219	0.0311678	0.279275
rs13008942	2	233594875	A	G	0.360656	chr2:231760543:231760674:clu_241596_	2	231760608	AC012507.3	N	-0.0355819	0.0312384	0.254684
rs11555646	2	233599904	C	A	0.363388	chr2:231760543:231760674:clu_241596_	2	231760608	AC012507.3	N	-0.0337897	0.0312424	0.27946
rs13013142	2	233600606	G	A	0.360656	chr2:231760543:231760674:clu_241596_	2	231760608	AC012507.3	N	-0.0344659	0.0312221	0.26964
rs13011298	2	233612996	G	A	0.363388	chr2:231760543:231760674:clu_241596_	2	231760608	AC012507.3	N	-0.0337801	0.0312	0.278945
rs4452130	2	233627012	C	G	0.363388	chr2:231760543:231760674:clu_241596_	2	231760608	AC012507.3	N	-0.0325666	0.0312695	0.297653
rs1801251	2	233633460	A	G	0.363388	chr2:231760543:231760674:clu_241596_	2	231760608	AC012507.3	N	-0.0331803	0.0312466	0.288287
rs12694917	2	233707611	C	T	0.363388	chr2:231760543:231760674:clu_241596_	2	231760608	AC012507.3	N	-0.0341044	0.0312267	0.274765
rs4973056	2	233720765	C	A	0.363388	chr2:231760543:231760674:clu_241596_	2	231760608	AC012507.3	N	-0.0323235	0.03106	0.298024
rs4517962	2	233578337	C	T	0.360656	ENSG00000135898.10	2	231798907	GPR55	-	0.00217356	0.00868615	0.802407
rs13008942	2	233594875	A	G	0.360656	ENSG00000135898.10	2	231798907	GPR55	-	0.00280027	0.00868614	0.747162
rs11555646	2	233599904	C	A	0.363388	ENSG00000135898.10	2	231798907	GPR55	-	0.00269762	0.00867198	0.755745
rs13013142	2	233600606	G	A	0.360656	ENSG00000135898.10	2	231798907	GPR55	-	0.00277941	0.00868614	0.748982
rs13011298	2	233612996	G	A	0.363388	ENSG00000135898.10	2	231798907	GPR55	-	0.00252428	0.00867198	0.770986
rs4452130	2	233627012	C	G	0.363388	ENSG00000135898.10	2	231798907	GPR55	-	0.0026278	0.00867198	0.761873
rs1801251	2	233633460	A	G	0.363388	ENSG00000135898.10	2	231798907	GPR55	-	0.0026925	0.00867198	0.756194
rs12694917	2	233707611	C	T	0.363388	ENSG00000135898.10	2	231798907	GPR55	-	0.0026708	0.00867198	0.758097
rs4973056	2	233720765	C	A	0.363388	ENSG00000135898.10	2	231798907	GPR55	-	0.00176809	0.00867199	0.838443
rs4517962	2	233578337	C	T	0.360656	ENSG00000204128.6	2	231908336	C2orf72	+	0.0103245	0.00868594	0.234581
rs13008942	2	233594875	A	G	0.360656	ENSG00000204128.6	2	231908336	C2orf72	+	0.0104258	0.00868594	0.23002
rs11555646	2	233599904	C	A	0.363388	ENSG00000204128.6	2	231908336	C2orf72	+	0.0109747	0.00867175	0.205666
rs13013142	2	233600606	G	A	0.360656	ENSG00000204128.6	2	231908336	C2orf72	+	0.010878	0.00868592	0.210433
rs13011298	2	233612996	G	A	0.363388	ENSG00000204128.6	2	231908336	C2orf72	+	0.0107112	0.00867176	0.216764
rs4452130	2	233627012	C	G	0.363388	ENSG00000204128.6	2	231908336	C2orf72	+	0.010163	0.00867179	0.241213
rs1801251	2	233633460	A	G	0.363388	ENSG00000204128.6	2	231908336	C2orf72	+	0.0100972	0.00867179	0.244274
rs12694917	2	233707611	C	T	0.363388	ENSG00000204128.6	2	231908336	C2orf72	+	0.0109882	0.00867175	0.205109
rs4973056	2	233720765	C	A	0.363388	ENSG00000204128.6	2	231908336	C2orf72	+	0.00962969	0.00867181	0.266801
rs4517962	2	233578337	C	T	0.360656	ENSG00000173692.14	2	231979694	PSMD1	+	0.00115903	0.00868616	0.89385
rs13008942	2	233594875	A	G	0.360656	ENSG00000173692.14	2	231979694	PSMD1	+	0.00111456	0.00868616	0.8979
rs11555646	2	233599904	C	A	0.363388	ENSG00000173692.14	2	231979694	PSMD1	+	0.00116094	0.00867199	0.893504
rs13013142	2	233600606	G	A	0.360656	ENSG00000173692.14	2	231979694	PSMD1	+	0.00124253	0.00868616	0.886253
rs13011298	2	233612996	G	A	0.363388	ENSG00000173692.14	2	231979694	PSMD1	+	0.00106188	0.00867199	0.902543
rs4452130	2	233627012	C	G	0.363388	ENSG00000173692.14	2	231979694	PSMD1	+	0.00120008	0.00867199	0.889936
rs1801251	2	233633460	A	G	0.363388	ENSG00000173692.14	2	231979694	PSMD1	+	0.000974336	0.00867199	0.910542
rs12694917	2	233707611	C	T	0.363388	ENSG00000173692.14	2	231979694	PSMD1	+	0.000757595	0.00867199	0.930384
rs4973056	2	233720765	C	A	0.363388	ENSG00000173692.14	2	231979694	PSMD1	+	0.00136905	0.00867199	0.874559
rs4517962	2	233578337	C	T	0.360656	ENSG00000135931.18	2	232152409	ARMC9	+	0.00513444	0.00868611	0.554447
rs13008942	2	233594875	A	G	0.360656	ENSG00000135931.18	2	232152409	ARMC9	+	0.00511395	0.00868611	0.556029
rs11555646	2	233599904	C	A	0.363388	ENSG00000135931.18	2	232152409	ARMC9	+	0.0045875	0.00867195	0.596802
rs13013142	2	233600606	G	A	0.360656	ENSG00000135931.18	2	232152409	ARMC9	+	0.00552843	0.0086861	0.524471
rs13011298	2	233612996	G	A	0.363388	ENSG00000135931.18	2	232152409	ARMC9	+	0.00445771	0.00867195	0.607226
rs4452130	2	233627012	C	G	0.363388	ENSG00000135931.18	2	232152409	ARMC9	+	0.00485955	0.00867195	0.575223
rs1801251	2	233633460	A	G	0.363388	ENSG00000135931.18	2	232152409	ARMC9	+	0.00451268	0.00867195	0.602801
rs12694917	2	233707611	C	T	0.363388	ENSG00000135931.18	2	232152409	ARMC9	+	0.00455515	0.00867195	0.599392
rs4973056	2	233720765	C	A	0.363388	ENSG00000135931.18	2	232152409	ARMC9	+	0.006076	0.00867192	0.48352
rs4517962	2	233578337	C	T	0.360656	chr2:232196609:232209687:clu_241626_	2	232203148	ARMC9	N	0.0282927	0.032171	0.379158
rs13008942	2	233594875	A	G	0.360656	chr2:232196609:232209687:clu_241626_	2	232203148	ARMC9	N	0.0276982	0.0322719	0.39074
rs11555646	2	233599904	C	A	0.363388	chr2:232196609:232209687:clu_241626_	2	232203148	ARMC9	N	0.0255766	0.0322671	0.42798
rs13013142	2	233600606	G	A	0.360656	chr2:232196609:232209687:clu_241626_	2	232203148	ARMC9	N	0.0247866	0.0322509	0.442157
rs13011298	2	233612996	G	A	0.363388	chr2:232196609:232209687:clu_241626_	2	232203148	ARMC9	N	0.0244052	0.0322106	0.448645
rs4452130	2	233627012	C	G	0.363388	chr2:232196609:232209687:clu_241626_	2	232203148	ARMC9	N	0.025721	0.0323003	0.425853
rs1801251	2	233633460	A	G	0.363388	chr2:232196609:232209687:clu_241626_	2	232203148	ARMC9	N	0.0267376	0.0322739	0.407412
rs12694917	2	233707611	C	T	0.363388	chr2:232196609:232209687:clu_241626_	2	232203148	ARMC9	N	0.0223541	0.0322459	0.48816
rs4973056	2	233720765	C	A	0.363388	chr2:232196609:232209687:clu_241626_	2	232203148	ARMC9	N	0.0186954	0.0320707	0.559931
rs4517962	2	233578337	C	T	0.360656	chr2:232196609:232220510:clu_241626_	2	232208560	ARMC9	N	0.0295862	0.0291148	0.309539
rs13008942	2	233594875	A	G	0.360656	chr2:232196609:232220510:clu_241626_	2	232208560	ARMC9	N	0.0266326	0.0292087	0.361872
rs11555646	2	233599904	C	A	0.363388	chr2:232196609:232220510:clu_241626_	2	232208560	ARMC9	N	0.0278656	0.0291935	0.339824
rs13013142	2	233600606	G	A	0.360656	chr2:232196609:232220510:clu_241626_	2	232208560	ARMC9	N	0.0294088	0.0291817	0.31356
rs13011298	2	233612996	G	A	0.363388	chr2:232196609:232220510:clu_241626_	2	232208560	ARMC9	N	0.0286263	0.0291503	0.326088
rs4452130	2	233627012	C	G	0.363388	chr2:232196609:232220510:clu_241626_	2	232208560	ARMC9	N	0.0274588	0.02923	0.347523
rs1801251	2	233633460	A	G	0.363388	chr2:232196609:232220510:clu_241626_	2	232208560	ARMC9	N	0.0259978	0.0292024	0.373326
rs12694917	2	233707611	C	T	0.363388	chr2:232196609:232220510:clu_241626_	2	232208560	ARMC9	N	0.0292851	0.0291865	0.315679
rs4973056	2	233720765	C	A	0.363388	chr2:232196609:232220510:clu_241626_	2	232208560	ARMC9	N	0.031792	0.0290231	0.27334
rs4517962	2	233578337	C	T	0.360656	chr2:232209802:232220510:clu_241626_	2	232215156	ARMC9	N	-0.0277238	0.0311	0.372692
rs13008942	2	233594875	A	G	0.360656	chr2:232209802:232220510:clu_241626_	2	232215156	ARMC9	N	-0.0253861	0.0312075	0.415953
rs11555646	2	233599904	C	A	0.363388	chr2:232209802:232220510:clu_241626_	2	232215156	ARMC9	N	-0.0243456	0.0312077	0.435323
rs13013142	2	233600606	G	A	0.360656	chr2:232209802:232220510:clu_241626_	2	232215156	ARMC9	N	-0.0228505	0.0311892	0.463776
rs13011298	2	233612996	G	A	0.363388	chr2:232209802:232220510:clu_241626_	2	232215156	ARMC9	N	-0.0235181	0.031145	0.450179
rs4452130	2	233627012	C	G	0.363388	chr2:232209802:232220510:clu_241626_	2	232215156	ARMC9	N	-0.0248354	0.0312373	0.42658
rs1801251	2	233633460	A	G	0.363388	chr2:232209802:232220510:clu_241626_	2	232215156	ARMC9	N	-0.025092	0.0312143	0.421476
rs12694917	2	233707611	C	T	0.363388	chr2:232209802:232220510:clu_241626_	2	232215156	ARMC9	N	-0.0221034	0.0311766	0.478341
rs4973056	2	233720765	C	A	0.363388	chr2:232209802:232220510:clu_241626_	2	232215156	ARMC9	N	-0.015032	0.0310234	0.628004
rs4517962	2	233578337	C	T	0.360656	ENSG00000224376.1	2	232256694	AC017104.1	+	0.00643044	0.00868608	0.459108
rs13008942	2	233594875	A	G	0.360656	ENSG00000224376.1	2	232256694	AC017104.1	+	0.00675767	0.00868607	0.436575
rs11555646	2	233599904	C	A	0.363388	ENSG00000224376.1	2	232256694	AC017104.1	+	0.00616125	0.00867192	0.477405
rs13013142	2	233600606	G	A	0.360656	ENSG00000224376.1	2	232256694	AC017104.1	+	0.0062686	0.00868608	0.470489
rs13011298	2	233612996	G	A	0.363388	ENSG00000224376.1	2	232256694	AC017104.1	+	0.00600601	0.00867192	0.488572
rs4452130	2	233627012	C	G	0.363388	ENSG00000224376.1	2	232256694	AC017104.1	+	0.00550008	0.00867193	0.525925
rs1801251	2	233633460	A	G	0.363388	ENSG00000224376.1	2	232256694	AC017104.1	+	0.00579953	0.00867193	0.503642
rs12694917	2	233707611	C	T	0.363388	ENSG00000224376.1	2	232256694	AC017104.1	+	0.00496165	0.00867194	0.567221
rs4973056	2	233720765	C	A	0.363388	ENSG00000224376.1	2	232256694	AC017104.1	+	0.00356031	0.00867197	0.6814
rs4517962	2	233578337	C	T	0.360656	ENSG00000115053.17	2	232333297	NCL	-	0.00750813	0.00868605	0.387373
rs13008942	2	233594875	A	G	0.360656	ENSG00000115053.17	2	232333297	NCL	-	0.00751942	0.00868605	0.38666
rs11555646	2	233599904	C	A	0.363388	ENSG00000115053.17	2	232333297	NCL	-	0.00827801	0.00867186	0.339788
rs13013142	2	233600606	G	A	0.360656	ENSG00000115053.17	2	232333297	NCL	-	0.00755953	0.00868604	0.384132
rs13011298	2	233612996	G	A	0.363388	ENSG00000115053.17	2	232333297	NCL	-	0.00813068	0.00867186	0.348453
rs4452130	2	233627012	C	G	0.363388	ENSG00000115053.17	2	232333297	NCL	-	0.00831701	0.00867185	0.337518
rs1801251	2	233633460	A	G	0.363388	ENSG00000115053.17	2	232333297	NCL	-	0.00826356	0.00867186	0.340632
rs12694917	2	233707611	C	T	0.363388	ENSG00000115053.17	2	232333297	NCL	-	0.00762044	0.00867188	0.379535
rs4973056	2	233720765	C	A	0.363388	ENSG00000115053.17	2	232333297	NCL	-	0.00682481	0.0086719	0.43128
rs4517962	2	233578337	C	T	0.360656	ENSG00000181798.3	2	232376105	LINC00471	-	0.000478468	0.00868616	0.956072
rs13008942	2	233594875	A	G	0.360656	ENSG00000181798.3	2	232376105	LINC00471	-	0.00024713	0.00868616	0.977302
rs11555646	2	233599904	C	A	0.363388	ENSG00000181798.3	2	232376105	LINC00471	-	0.00121817	0.00867199	0.888287
rs13013142	2	233600606	G	A	0.360656	ENSG00000181798.3	2	232376105	LINC00471	-	0.00114592	0.00868616	0.895043
rs13011298	2	233612996	G	A	0.363388	ENSG00000181798.3	2	232376105	LINC00471	-	0.00111943	0.00867199	0.89729
rs4452130	2	233627012	C	G	0.363388	ENSG00000181798.3	2	232376105	LINC00471	-	0.0011497	0.00867199	0.894529
rs1801251	2	233633460	A	G	0.363388	ENSG00000181798.3	2	232376105	LINC00471	-	0.000895897	0.00867199	0.917718
rs12694917	2	233707611	C	T	0.363388	ENSG00000181798.3	2	232376105	LINC00471	-	0.00158152	0.00867199	0.855292
rs4973056	2	233720765	C	A	0.363388	ENSG00000181798.3	2	232376105	LINC00471	-	0.00148092	0.00867199	0.864404
rs4517962	2	233578337	C	T	0.360656	ENSG00000187514.17	2	232574933	PTMA	+	0.0110195	0.00868591	0.204562
rs13008942	2	233594875	A	G	0.360656	ENSG00000187514.17	2	232574933	PTMA	+	0.00984699	0.00868596	0.256934
rs11555646	2	233599904	C	A	0.363388	ENSG00000187514.17	2	232574933	PTMA	+	0.00997886	0.00867179	0.249845
rs13013142	2	233600606	G	A	0.360656	ENSG00000187514.17	2	232574933	PTMA	+	0.0102336	0.00868595	0.238724
rs13011298	2	233612996	G	A	0.363388	ENSG00000187514.17	2	232574933	PTMA	+	0.00991059	0.0086718	0.253099
rs4452130	2	233627012	C	G	0.363388	ENSG00000187514.17	2	232574933	PTMA	+	0.00997148	0.00867179	0.250195
rs1801251	2	233633460	A	G	0.363388	ENSG00000187514.17	2	232574933	PTMA	+	0.0097646	0.0086718	0.260158
rs12694917	2	233707611	C	T	0.363388	ENSG00000187514.17	2	232574933	PTMA	+	0.0102297	0.00867178	0.238138
rs4973056	2	233720765	C	A	0.363388	ENSG00000187514.17	2	232574933	PTMA	+	0.00857834	0.00867185	0.322557
rs4517962	2	233578337	C	T	0.360656	chr2:232575294:232576058:clu_241640_	2	232575676	PTMA	N	-0.017854	0.0356956	0.616954
rs13008942	2	233594875	A	G	0.360656	chr2:232575294:232576058:clu_241640_	2	232575676	PTMA	N	-0.019655	0.0358275	0.583279
rs11555646	2	233599904	C	A	0.363388	chr2:232575294:232576058:clu_241640_	2	232575676	PTMA	N	-0.0185168	0.0357972	0.604968
rs13013142	2	233600606	G	A	0.360656	chr2:232575294:232576058:clu_241640_	2	232575676	PTMA	N	-0.0198169	0.035795	0.579836
rs13011298	2	233612996	G	A	0.363388	chr2:232575294:232576058:clu_241640_	2	232575676	PTMA	N	-0.0174168	0.0357311	0.625946
rs4452130	2	233627012	C	G	0.363388	chr2:232575294:232576058:clu_241640_	2	232575676	PTMA	N	-0.0161069	0.0358466	0.653195
rs1801251	2	233633460	A	G	0.363388	chr2:232575294:232576058:clu_241640_	2	232575676	PTMA	N	-0.0183445	0.0358053	0.608413
rs12694917	2	233707611	C	T	0.363388	chr2:232575294:232576058:clu_241640_	2	232575676	PTMA	N	-0.0144422	0.0357892	0.686555
rs4973056	2	233720765	C	A	0.363388	chr2:232575294:232576058:clu_241640_	2	232575676	PTMA	N	-0.0259169	0.0355856	0.466432
rs4517962	2	233578337	C	T	0.360656	chr2:232575386:232576058:clu_241640_	2	232575722	PTMA	N	-0.0423116	0.0276515	0.125974
rs13008942	2	233594875	A	G	0.360656	chr2:232575386:232576058:clu_241640_	2	232575722	PTMA	N	-0.0433236	0.0277137	0.117993
rs11555646	2	233599904	C	A	0.363388	chr2:232575386:232576058:clu_241640_	2	232575722	PTMA	N	-0.042705	0.0277108	0.123293
rs13013142	2	233600606	G	A	0.360656	chr2:232575386:232576058:clu_241640_	2	232575722	PTMA	N	-0.0428916	0.0276981	0.121492
rs13011298	2	233612996	G	A	0.363388	chr2:232575386:232576058:clu_241640_	2	232575722	PTMA	N	-0.0414382	0.0276748	0.134308
rs4452130	2	233627012	C	G	0.363388	chr2:232575386:232576058:clu_241640_	2	232575722	PTMA	N	-0.0433599	0.027736	0.11798
rs1801251	2	233633460	A	G	0.363388	chr2:232575386:232576058:clu_241640_	2	232575722	PTMA	N	-0.0433515	0.0277148	0.117771
rs12694917	2	233707611	C	T	0.363388	chr2:232575386:232576058:clu_241640_	2	232575722	PTMA	N	-0.0450797	0.0277023	0.103675
rs4973056	2	233720765	C	A	0.363388	chr2:232575386:232576058:clu_241640_	2	232575722	PTMA	N	-0.039945	0.0275699	0.147377
rs4517962	2	233578337	C	T	0.360656	chr2:232575511:232576058:clu_241640_	2	232575784	PTMA	N	0.00207261	0.0394257	0.958075
rs13008942	2	233594875	A	G	0.360656	chr2:232575511:232576058:clu_241640_	2	232575784	PTMA	N	0.00501222	0.039578	0.899224
rs11555646	2	233599904	C	A	0.363388	chr2:232575511:232576058:clu_241640_	2	232575784	PTMA	N	0.00487541	0.0395486	0.901888
rs13013142	2	233600606	G	A	0.360656	chr2:232575511:232576058:clu_241640_	2	232575784	PTMA	N	0.00441928	0.0395391	0.911006
rs13011298	2	233612996	G	A	0.363388	chr2:232575511:232576058:clu_241640_	2	232575784	PTMA	N	0.00387104	0.0394789	0.92189
rs4452130	2	233627012	C	G	0.363388	chr2:232575511:232576058:clu_241640_	2	232575784	PTMA	N	0.000696664	0.0396098	0.985967
rs1801251	2	233633460	A	G	0.363388	chr2:232575511:232576058:clu_241640_	2	232575784	PTMA	N	0.00221404	0.0395617	0.95537
rs12694917	2	233707611	C	T	0.363388	chr2:232575511:232576058:clu_241640_	2	232575784	PTMA	N	0.00105903	0.0395406	0.978633
rs4973056	2	233720765	C	A	0.363388	chr2:232575511:232576058:clu_241640_	2	232575784	PTMA	N	0.00443382	0.0392809	0.91013
rs4517962	2	233578337	C	T	0.360656	chr2:232577226:232577553:clu_241643_	2	232577390	PTMA	N	0.0274831	0.0333052	0.409264
rs13008942	2	233594875	A	G	0.360656	chr2:232577226:232577553:clu_241643_	2	232577390	PTMA	N	0.0263298	0.0334127	0.430687
rs11555646	2	233599904	C	A	0.363388	chr2:232577226:232577553:clu_241643_	2	232577390	PTMA	N	0.0289953	0.0333964	0.385276
rs13013142	2	233600606	G	A	0.360656	chr2:232577226:232577553:clu_241643_	2	232577390	PTMA	N	0.0279513	0.0333899	0.402526
rs13011298	2	233612996	G	A	0.363388	chr2:232577226:232577553:clu_241643_	2	232577390	PTMA	N	0.0294369	0.0333317	0.377155
rs4452130	2	233627012	C	G	0.363388	chr2:232577226:232577553:clu_241643_	2	232577390	PTMA	N	0.0291356	0.0334303	0.383462
rs1801251	2	233633460	A	G	0.363388	chr2:232577226:232577553:clu_241643_	2	232577390	PTMA	N	0.0297688	0.0334023	0.372811
rs12694917	2	233707611	C	T	0.363388	chr2:232577226:232577553:clu_241643_	2	232577390	PTMA	N	0.0296568	0.0333688	0.374133
rs4973056	2	233720765	C	A	0.363388	chr2:232577226:232577553:clu_241643_	2	232577390	PTMA	N	0.0343587	0.0332232	0.301053
rs4517962	2	233578337	C	T	0.360656	ENSG00000144524.18	2	232660172	COPS7B	+	0.0182373	0.00868549	0.0357517
rs13008942	2	233594875	A	G	0.360656	ENSG00000144524.18	2	232660172	COPS7B	+	0.0170591	0.00868558	0.0495214
rs11555646	2	233599904	C	A	0.363388	ENSG00000144524.18	2	232660172	COPS7B	+	0.0172846	0.00867139	0.0462301
rs13013142	2	233600606	G	A	0.360656	ENSG00000144524.18	2	232660172	COPS7B	+	0.0170972	0.00868557	0.0490155
rs13011298	2	233612996	G	A	0.363388	ENSG00000144524.18	2	232660172	COPS7B	+	0.0181936	0.00867133	0.0358935
rs4452130	2	233627012	C	G	0.363388	ENSG00000144524.18	2	232660172	COPS7B	+	0.0173936	0.00867139	0.0448706
rs1801251	2	233633460	A	G	0.363388	ENSG00000144524.18	2	232660172	COPS7B	+	0.0172057	0.0086714	0.0472348
rs12694917	2	233707611	C	T	0.363388	ENSG00000144524.18	2	232660172	COPS7B	+	0.0182751	0.00867132	0.035071
rs4973056	2	233720765	C	A	0.363388	ENSG00000144524.18	2	232660172	COPS7B	+	0.0179217	0.00867135	0.0387559
rs4517962	2	233578337	C	T	0.360656	chr2:232879689:232880224:clu_241708_	2	232879956	DIS3L2	N	-0.0169091	0.0306333	0.580959
rs13008942	2	233594875	A	G	0.360656	chr2:232879689:232880224:clu_241708_	2	232879956	DIS3L2	N	-0.0193574	0.0307198	0.528611
rs11555646	2	233599904	C	A	0.363388	chr2:232879689:232880224:clu_241708_	2	232879956	DIS3L2	N	-0.0207342	0.0307118	0.499599
rs13013142	2	233600606	G	A	0.360656	chr2:232879689:232880224:clu_241708_	2	232879956	DIS3L2	N	-0.0205553	0.0307002	0.503146
rs13011298	2	233612996	G	A	0.363388	chr2:232879689:232880224:clu_241708_	2	232879956	DIS3L2	N	-0.0199023	0.0306586	0.516236
rs4452130	2	233627012	C	G	0.363388	chr2:232879689:232880224:clu_241708_	2	232879956	DIS3L2	N	-0.0194265	0.0307428	0.527449
rs1801251	2	233633460	A	G	0.363388	chr2:232879689:232880224:clu_241708_	2	232879956	DIS3L2	N	-0.0185525	0.0307172	0.545859
rs12694917	2	233707611	C	T	0.363388	chr2:232879689:232880224:clu_241708_	2	232879956	DIS3L2	N	-0.0208549	0.0306906	0.496808
rs4973056	2	233720765	C	A	0.363388	chr2:232879689:232880224:clu_241708_	2	232879956	DIS3L2	N	-0.0254308	0.0305315	0.40488
rs4517962	2	233578337	C	T	0.360656	chr2:232904623:232952197:clu_241709_	2	232928410	DIS3L2	N	-0.00787436	0.0298094	0.791659
rs13008942	2	233594875	A	G	0.360656	chr2:232904623:232952197:clu_241709_	2	232928410	DIS3L2	N	-0.00985424	0.0298684	0.741459
rs11555646	2	233599904	C	A	0.363388	chr2:232904623:232952197:clu_241709_	2	232928410	DIS3L2	N	-0.00996826	0.0298647	0.738545
rs13013142	2	233600606	G	A	0.360656	chr2:232904623:232952197:clu_241709_	2	232928410	DIS3L2	N	-0.00792791	0.0298501	0.790555
rs13011298	2	233612996	G	A	0.363388	chr2:232904623:232952197:clu_241709_	2	232928410	DIS3L2	N	-0.0078518	0.0298372	0.792431
rs4452130	2	233627012	C	G	0.363388	chr2:232904623:232952197:clu_241709_	2	232928410	DIS3L2	N	-0.010551	0.0298951	0.724139
rs1801251	2	233633460	A	G	0.363388	chr2:232904623:232952197:clu_241709_	2	232928410	DIS3L2	N	-0.0109332	0.0298702	0.714347
rs12694917	2	233707611	C	T	0.363388	chr2:232904623:232952197:clu_241709_	2	232928410	DIS3L2	N	-0.0102492	0.0298717	0.731518
rs4973056	2	233720765	C	A	0.363388	chr2:232904623:232952197:clu_241709_	2	232928410	DIS3L2	N	-0.0116972	0.0297321	0.694009
rs4517962	2	233578337	C	T	0.360656	ENSG00000144535.20	2	233017507	DIS3L2	+	0.0104491	0.00868594	0.228978
rs13008942	2	233594875	A	G	0.360656	ENSG00000144535.20	2	233017507	DIS3L2	+	0.0098202	0.00868597	0.258231
rs11555646	2	233599904	C	A	0.363388	ENSG00000144535.20	2	233017507	DIS3L2	+	0.00973887	0.0086718	0.261416
rs13013142	2	233600606	G	A	0.360656	ENSG00000144535.20	2	233017507	DIS3L2	+	0.00950264	0.00868598	0.273946
rs13011298	2	233612996	G	A	0.363388	ENSG00000144535.20	2	233017507	DIS3L2	+	0.0098264	0.0086718	0.257153
rs4452130	2	233627012	C	G	0.363388	ENSG00000144535.20	2	233017507	DIS3L2	+	0.00933984	0.00867182	0.281465
rs1801251	2	233633460	A	G	0.363388	ENSG00000144535.20	2	233017507	DIS3L2	+	0.00973549	0.0086718	0.261582
rs12694917	2	233707611	C	T	0.363388	ENSG00000144535.20	2	233017507	DIS3L2	+	0.0101628	0.00867179	0.241224
rs4973056	2	233720765	C	A	0.363388	ENSG00000144535.20	2	233017507	DIS3L2	+	0.010536	0.00867177	0.224374
rs4517962	2	233578337	C	T	0.360656	chr2:233028342:233075036:clu_241714_	2	233051689	DIS3L2	N	0.044266	0.0314092	0.158737
rs13008942	2	233594875	A	G	0.360656	chr2:233028342:233075036:clu_241714_	2	233051689	DIS3L2	N	0.0440804	0.0315326	0.162134
rs11555646	2	233599904	C	A	0.363388	chr2:233028342:233075036:clu_241714_	2	233051689	DIS3L2	N	0.0462421	0.0315185	0.142338
rs13013142	2	233600606	G	A	0.360656	chr2:233028342:233075036:clu_241714_	2	233051689	DIS3L2	N	0.0466041	0.0315091	0.139122
rs13011298	2	233612996	G	A	0.363388	chr2:233028342:233075036:clu_241714_	2	233051689	DIS3L2	N	0.0449031	0.0314459	0.153307
rs4452130	2	233627012	C	G	0.363388	chr2:233028342:233075036:clu_241714_	2	233051689	DIS3L2	N	0.0461156	0.0315508	0.143842
rs1801251	2	233633460	A	G	0.363388	chr2:233028342:233075036:clu_241714_	2	233051689	DIS3L2	N	0.0454066	0.0315255	0.149778
rs12694917	2	233707611	C	T	0.363388	chr2:233028342:233075036:clu_241714_	2	233051689	DIS3L2	N	0.0428851	0.0314837	0.173155
rs4973056	2	233720765	C	A	0.363388	chr2:233028342:233075036:clu_241714_	2	233051689	DIS3L2	N	0.050799	0.0313084	0.104689
rs4517962	2	233578337	C	T	0.360656	ENSG00000135930.14	2	233431869	EIF4E2	+	0.0104213	0.00868594	0.230221
rs13008942	2	233594875	A	G	0.360656	ENSG00000135930.14	2	233431869	EIF4E2	+	0.0100457	0.00868596	0.247459
rs11555646	2	233599904	C	A	0.363388	ENSG00000135930.14	2	233431869	EIF4E2	+	0.00959889	0.00867181	0.268334
rs13013142	2	233600606	G	A	0.360656	ENSG00000135930.14	2	233431869	EIF4E2	+	0.00974834	0.00868597	0.261731
rs13011298	2	233612996	G	A	0.363388	ENSG00000135930.14	2	233431869	EIF4E2	+	0.0100104	0.00867179	0.24835
rs4452130	2	233627012	C	G	0.363388	ENSG00000135930.14	2	233431869	EIF4E2	+	0.00970408	0.0086718	0.263124
rs1801251	2	233633460	A	G	0.363388	ENSG00000135930.14	2	233431869	EIF4E2	+	0.0100172	0.00867179	0.24803
rs12694917	2	233707611	C	T	0.363388	ENSG00000135930.14	2	233431869	EIF4E2	+	0.0101154	0.00867179	0.243425
rs4973056	2	233720765	C	A	0.363388	ENSG00000135930.14	2	233431869	EIF4E2	+	0.00873829	0.00867184	0.313617
rs4517962	2	233578337	C	T	0.360656	chr2:233502901:233503116:clu_241750_	2	233503008	EFHD1	N	-0.0255085	0.0312054	0.413677
rs13008942	2	233594875	A	G	0.360656	chr2:233502901:233503116:clu_241750_	2	233503008	EFHD1	N	-0.0166371	0.0313036	0.595089
rs11555646	2	233599904	C	A	0.363388	chr2:233502901:233503116:clu_241750_	2	233503008	EFHD1	N	-0.0196158	0.0312857	0.530666
rs13013142	2	233600606	G	A	0.360656	chr2:233502901:233503116:clu_241750_	2	233503008	EFHD1	N	-0.0177437	0.0312783	0.570521
rs13011298	2	233612996	G	A	0.363388	chr2:233502901:233503116:clu_241750_	2	233503008	EFHD1	N	-0.022164	0.0312302	0.47789
rs4452130	2	233627012	C	G	0.363388	chr2:233502901:233503116:clu_241750_	2	233503008	EFHD1	N	-0.0187022	0.0313224	0.550451
rs1801251	2	233633460	A	G	0.363388	chr2:233502901:233503116:clu_241750_	2	233503008	EFHD1	N	-0.0177919	0.0312929	0.569655
rs12694917	2	233707611	C	T	0.363388	chr2:233502901:233503116:clu_241750_	2	233503008	EFHD1	N	-0.0218624	0.031275	0.484528
rs4973056	2	233720765	C	A	0.363388	chr2:233502901:233503116:clu_241750_	2	233503008	EFHD1	N	-0.026737	0.0311213	0.390273
rs4517962	2	233578337	C	T	0.360656	ENSG00000115468.12	2	233509128	EFHD1	+	0.00738081	0.00868605	0.395475
rs13008942	2	233594875	A	G	0.360656	ENSG00000115468.12	2	233509128	EFHD1	+	0.00725869	0.00868605	0.403339
rs11555646	2	233599904	C	A	0.363388	ENSG00000115468.12	2	233509128	EFHD1	+	0.00672128	0.0086719	0.438302
rs13013142	2	233600606	G	A	0.360656	ENSG00000115468.12	2	233509128	EFHD1	+	0.00692332	0.00868606	0.425416
rs13011298	2	233612996	G	A	0.363388	ENSG00000115468.12	2	233509128	EFHD1	+	0.00729236	0.00867189	0.400393
rs4452130	2	233627012	C	G	0.363388	ENSG00000115468.12	2	233509128	EFHD1	+	0.0068987	0.0086719	0.426309
rs1801251	2	233633460	A	G	0.363388	ENSG00000115468.12	2	233509128	EFHD1	+	0.00712327	0.00867189	0.411407
rs12694917	2	233707611	C	T	0.363388	ENSG00000115468.12	2	233509128	EFHD1	+	0.00680244	0.0086719	0.432792
rs4973056	2	233720765	C	A	0.363388	ENSG00000115468.12	2	233509128	EFHD1	+	0.00541098	0.00867193	0.532651
rs4517962	2	233578337	C	T	0.360656	chr2:233498716:233527512:clu_241750_	2	233513114	EFHD1	N	-0.00895404	0.0311743	0.77394
rs13008942	2	233594875	A	G	0.360656	chr2:233498716:233527512:clu_241750_	2	233513114	EFHD1	N	-0.0135951	0.0312587	0.66362
rs11555646	2	233599904	C	A	0.363388	chr2:233498716:233527512:clu_241750_	2	233513114	EFHD1	N	-0.0135659	0.0312586	0.664295
rs13013142	2	233600606	G	A	0.360656	chr2:233498716:233527512:clu_241750_	2	233513114	EFHD1	N	-0.0110223	0.0312412	0.72423
rs13011298	2	233612996	G	A	0.363388	chr2:233498716:233527512:clu_241750_	2	233513114	EFHD1	N	-0.0134428	0.0312093	0.666665
rs4452130	2	233627012	C	G	0.363388	chr2:233498716:233527512:clu_241750_	2	233513114	EFHD1	N	-0.013586	0.0312909	0.664156
rs1801251	2	233633460	A	G	0.363388	chr2:233498716:233527512:clu_241750_	2	233513114	EFHD1	N	-0.0143361	0.0312631	0.646549
rs12694917	2	233707611	C	T	0.363388	chr2:233498716:233527512:clu_241750_	2	233513114	EFHD1	N	-0.0125689	0.0312465	0.687499
rs4973056	2	233720765	C	A	0.363388	chr2:233498716:233527512:clu_241750_	2	233513114	EFHD1	N	-0.0118431	0.0311019	0.703363
rs4517962	2	233578337	C	T	0.360656	chr2:233502901:233527512:clu_241750_	2	233515206	EFHD1	N	0.0603073	0.0280311	0.0314415
rs13008942	2	233594875	A	G	0.360656	chr2:233502901:233527512:clu_241750_	2	233515206	EFHD1	N	0.059114	0.0281113	0.0354782
rs11555646	2	233599904	C	A	0.363388	chr2:233502901:233527512:clu_241750_	2	233515206	EFHD1	N	0.0594243	0.0281	0.0344515
rs13013142	2	233600606	G	A	0.360656	chr2:233502901:233527512:clu_241750_	2	233515206	EFHD1	N	0.0614637	0.0280913	0.0286698
rs13011298	2	233612996	G	A	0.363388	chr2:233502901:233527512:clu_241750_	2	233515206	EFHD1	N	0.0610852	0.0280525	0.0294406
rs4452130	2	233627012	C	G	0.363388	chr2:233502901:233527512:clu_241750_	2	233515206	EFHD1	N	0.0606305	0.0281268	0.0311136
rs1801251	2	233633460	A	G	0.363388	chr2:233502901:233527512:clu_241750_	2	233515206	EFHD1	N	0.0594272	0.0281044	0.0344712
rs12694917	2	233707611	C	T	0.363388	chr2:233502901:233527512:clu_241750_	2	233515206	EFHD1	N	0.0600807	0.0280833	0.0324054
rs4973056	2	233720765	C	A	0.363388	chr2:233502901:233527512:clu_241750_	2	233515206	EFHD1	N	0.0546277	0.0279566	0.0506987
rs4517962	2	233578337	C	T	0.360656	chr2:233503194:233527512:clu_241750_	2	233515353	EFHD1	N	0.0510364	0.0311472	0.101306
rs13008942	2	233594875	A	G	0.360656	chr2:233503194:233527512:clu_241750_	2	233515353	EFHD1	N	0.0562035	0.0312511	0.0721058
rs11555646	2	233599904	C	A	0.363388	chr2:233503194:233527512:clu_241750_	2	233515353	EFHD1	N	0.0562084	0.0312441	0.0720172
rs13013142	2	233600606	G	A	0.360656	chr2:233503194:233527512:clu_241750_	2	233515353	EFHD1	N	0.0557017	0.0312306	0.0744946
rs13011298	2	233612996	G	A	0.363388	chr2:233503194:233527512:clu_241750_	2	233515353	EFHD1	N	0.0564373	0.0311799	0.0702875
rs4452130	2	233627012	C	G	0.363388	chr2:233503194:233527512:clu_241750_	2	233515353	EFHD1	N	0.0555312	0.0312771	0.0758219
rs1801251	2	233633460	A	G	0.363388	chr2:233503194:233527512:clu_241750_	2	233515353	EFHD1	N	0.0562632	0.031247	0.0717667
rs12694917	2	233707611	C	T	0.363388	chr2:233503194:233527512:clu_241750_	2	233515353	EFHD1	N	0.0543161	0.0312196	0.0818932
rs4973056	2	233720765	C	A	0.363388	chr2:233503194:233527512:clu_241750_	2	233515353	EFHD1	N	0.0502009	0.0310602	0.106041
rs4517962	2	233578337	C	T	0.360656	chr2:233562102:233565295:clu_241752_	2	233563698	GIGYF2	N	0.161818	0.0322627	5.28598e-07
rs13008942	2	233594875	A	G	0.360656	chr2:233562102:233565295:clu_241752_	2	233563698	GIGYF2	N	0.161683	0.0323567	5.8257e-07
rs11555646	2	233599904	C	A	0.363388	chr2:233562102:233565295:clu_241752_	2	233563698	GIGYF2	N	0.163075	0.0323334	4.56979e-07
rs13013142	2	233600606	G	A	0.360656	chr2:233562102:233565295:clu_241752_	2	233563698	GIGYF2	N	0.164552	0.0323187	3.5518e-07
rs13011298	2	233612996	G	A	0.363388	chr2:233562102:233565295:clu_241752_	2	233563698	GIGYF2	N	0.159272	0.0322961	8.1549e-07
rs4452130	2	233627012	C	G	0.363388	chr2:233562102:233565295:clu_241752_	2	233563698	GIGYF2	N	0.16345	0.0323734	4.44348e-07
rs1801251	2	233633460	A	G	0.363388	chr2:233562102:233565295:clu_241752_	2	233563698	GIGYF2	N	0.160535	0.0323545	6.98663e-07
rs12694917	2	233707611	C	T	0.363388	chr2:233562102:233565295:clu_241752_	2	233563698	GIGYF2	N	0.159717	0.0323301	7.80469e-07
rs4973056	2	233720765	C	A	0.363388	chr2:233562102:233565295:clu_241752_	2	233563698	GIGYF2	N	0.157421	0.0321664	9.88353e-07
rs4517962	2	233578337	C	T	0.360656	chr2:233562102:233568134:clu_241752_	2	233565118	GIGYF2	N	0.153255	0.0268399	1.12998e-08
rs13008942	2	233594875	A	G	0.360656	chr2:233562102:233568134:clu_241752_	2	233565118	GIGYF2	N	0.154199	0.0269202	1.01618e-08
rs11555646	2	233599904	C	A	0.363388	chr2:233562102:233568134:clu_241752_	2	233565118	GIGYF2	N	0.154901	0.0269073	8.57128e-09
rs13013142	2	233600606	G	A	0.360656	chr2:233562102:233568134:clu_241752_	2	233565118	GIGYF2	N	0.155138	0.0268969	8.02806e-09
rs13011298	2	233612996	G	A	0.363388	chr2:233562102:233568134:clu_241752_	2	233565118	GIGYF2	N	0.155157	0.0268624	7.65114e-09
rs4452130	2	233627012	C	G	0.363388	chr2:233562102:233568134:clu_241752_	2	233565118	GIGYF2	N	0.156002	0.0269343	6.95794e-09
rs1801251	2	233633460	A	G	0.363388	chr2:233562102:233568134:clu_241752_	2	233565118	GIGYF2	N	0.154936	0.0269136	8.57401e-09
rs12694917	2	233707611	C	T	0.363388	chr2:233562102:233568134:clu_241752_	2	233565118	GIGYF2	N	0.156311	0.0268945	6.17293e-09
rs4973056	2	233720765	C	A	0.363388	chr2:233562102:233568134:clu_241752_	2	233565118	GIGYF2	N	0.155587	0.0267569	6.0692e-09
rs4517962	2	233578337	C	T	0.360656	chr2:233565364:233568134:clu_241752_	2	233566749	GIGYF2	N	0.147675	0.0315245	2.8073e-06
rs13008942	2	233594875	A	G	0.360656	chr2:233565364:233568134:clu_241752_	2	233566749	GIGYF2	N	0.154144	0.0316313	1.09825e-06
rs11555646	2	233599904	C	A	0.363388	chr2:233565364:233568134:clu_241752_	2	233566749	GIGYF2	N	0.152714	0.0316239	1.37169e-06
rs13013142	2	233600606	G	A	0.360656	chr2:233565364:233568134:clu_241752_	2	233566749	GIGYF2	N	0.153822	0.0316094	1.13685e-06
rs13011298	2	233612996	G	A	0.363388	chr2:233565364:233568134:clu_241752_	2	233566749	GIGYF2	N	0.150292	0.0315575	1.91233e-06
rs4452130	2	233627012	C	G	0.363388	chr2:233565364:233568134:clu_241752_	2	233566749	GIGYF2	N	0.153716	0.0316563	1.1991e-06
rs1801251	2	233633460	A	G	0.363388	chr2:233565364:233568134:clu_241752_	2	233566749	GIGYF2	N	0.153793	0.0316311	1.16153e-06
rs12694917	2	233707611	C	T	0.363388	chr2:233565364:233568134:clu_241752_	2	233566749	GIGYF2	N	0.151861	0.031594	1.53499e-06
rs4973056	2	233720765	C	A	0.363388	chr2:233565364:233568134:clu_241752_	2	233566749	GIGYF2	N	0.151575	0.0314213	1.4073e-06
rs4517962	2	233578337	C	T	0.360656	chr2:233562102:233589284:clu_241752_	2	233575693	GIGYF2	N	0.151584	0.0269527	1.865e-08
rs13008942	2	233594875	A	G	0.360656	chr2:233562102:233589284:clu_241752_	2	233575693	GIGYF2	N	0.152705	0.0270164	1.58322e-08
rs11555646	2	233599904	C	A	0.363388	chr2:233562102:233589284:clu_241752_	2	233575693	GIGYF2	N	0.152602	0.0270066	1.59922e-08
rs13013142	2	233600606	G	A	0.360656	chr2:233562102:233589284:clu_241752_	2	233575693	GIGYF2	N	0.152115	0.026998	1.7578e-08
rs13011298	2	233612996	G	A	0.363388	chr2:233562102:233589284:clu_241752_	2	233575693	GIGYF2	N	0.152131	0.0269763	1.70612e-08
rs4452130	2	233627012	C	G	0.363388	chr2:233562102:233589284:clu_241752_	2	233575693	GIGYF2	N	0.150926	0.0270381	2.37829e-08
rs1801251	2	233633460	A	G	0.363388	chr2:233562102:233589284:clu_241752_	2	233575693	GIGYF2	N	0.151547	0.0270128	2.02076e-08
rs12694917	2	233707611	C	T	0.363388	chr2:233562102:233589284:clu_241752_	2	233575693	GIGYF2	N	0.152855	0.027007	1.51508e-08
rs4973056	2	233720765	C	A	0.363388	chr2:233562102:233589284:clu_241752_	2	233575693	GIGYF2	N	0.14919	0.0268782	2.84678e-08
rs4517962	2	233578337	C	T	0.360656	chr2:233568199:233599127:clu_241752_	2	233583663	GIGYF2	N	0.14073	0.0289831	1.20039e-06
rs13008942	2	233594875	A	G	0.360656	chr2:233568199:233599127:clu_241752_	2	233583663	GIGYF2	N	0.144741	0.0291004	6.56337e-07
rs11555646	2	233599904	C	A	0.363388	chr2:233568199:233599127:clu_241752_	2	233583663	GIGYF2	N	0.146649	0.029076	4.56736e-07
rs13013142	2	233600606	G	A	0.360656	chr2:233568199:233599127:clu_241752_	2	233583663	GIGYF2	N	0.14749	0.0290681	3.89646e-07
rs13011298	2	233612996	G	A	0.363388	chr2:233568199:233599127:clu_241752_	2	233583663	GIGYF2	N	0.140753	0.0290181	1.2315e-06
rs4452130	2	233627012	C	G	0.363388	chr2:233568199:233599127:clu_241752_	2	233583663	GIGYF2	N	0.145755	0.029111	5.53212e-07
rs1801251	2	233633460	A	G	0.363388	chr2:233568199:233599127:clu_241752_	2	233583663	GIGYF2	N	0.14494	0.0290896	6.27601e-07
rs12694917	2	233707611	C	T	0.363388	chr2:233568199:233599127:clu_241752_	2	233583663	GIGYF2	N	0.142357	0.0290479	9.54604e-07
rs4973056	2	233720765	C	A	0.363388	chr2:233568199:233599127:clu_241752_	2	233583663	GIGYF2	N	0.142924	0.0288909	7.53593e-07
rs4517962	2	233578337	C	T	0.360656	chr2:233568199:233599865:clu_241752_	2	233584032	GIGYF2	N	-0.195832	0.0300068	6.74317e-11
rs13008942	2	233594875	A	G	0.360656	chr2:233568199:233599865:clu_241752_	2	233584032	GIGYF2	N	-0.192941	0.0301024	1.46024e-10
rs11555646	2	233599904	C	A	0.363388	chr2:233568199:233599865:clu_241752_	2	233584032	GIGYF2	N	-0.196095	0.0300499	6.77113e-11
rs13013142	2	233600606	G	A	0.360656	chr2:233568199:233599865:clu_241752_	2	233584032	GIGYF2	N	-0.197813	0.0300356	4.51928e-11
rs13011298	2	233612996	G	A	0.363388	chr2:233568199:233599865:clu_241752_	2	233584032	GIGYF2	N	-0.191272	0.0300521	1.95713e-10
rs4452130	2	233627012	C	G	0.363388	chr2:233568199:233599865:clu_241752_	2	233584032	GIGYF2	N	-0.196424	0.0300795	6.56884e-11
rs1801251	2	233633460	A	G	0.363388	chr2:233568199:233599865:clu_241752_	2	233584032	GIGYF2	N	-0.191846	0.0301011	1.84917e-10
rs12694917	2	233707611	C	T	0.363388	chr2:233568199:233599865:clu_241752_	2	233584032	GIGYF2	N	-0.196121	0.0300386	6.62257e-11
rs4973056	2	233720765	C	A	0.363388	chr2:233568199:233599865:clu_241752_	2	233584032	GIGYF2	N	-0.196075	0.0299021	5.48129e-11
rs4517962	2	233578337	C	T	0.360656	chr2:233589401:233599865:clu_241752_	2	233594633	GIGYF2	N	-0.251891	0.0298464	3.18499e-17
rs13008942	2	233594875	A	G	0.360656	chr2:233589401:233599865:clu_241752_	2	233594633	GIGYF2	N	-0.252914	0.0299124	2.78681e-17
rs11555646	2	233599904	C	A	0.363388	chr2:233589401:233599865:clu_241752_	2	233594633	GIGYF2	N	-0.254704	0.0298913	1.582e-17
rs13013142	2	233600606	G	A	0.360656	chr2:233589401:233599865:clu_241752_	2	233594633	GIGYF2	N	-0.255968	0.0298767	1.05775e-17
rs13011298	2	233612996	G	A	0.363388	chr2:233589401:233599865:clu_241752_	2	233594633	GIGYF2	N	-0.253553	0.0298567	2.02533e-17
rs4452130	2	233627012	C	G	0.363388	chr2:233589401:233599865:clu_241752_	2	233594633	GIGYF2	N	-0.256453	0.0299201	1.02357e-17
rs1801251	2	233633460	A	G	0.363388	chr2:233589401:233599865:clu_241752_	2	233594633	GIGYF2	N	-0.255064	0.0299	1.45607e-17
rs12694917	2	233707611	C	T	0.363388	chr2:233589401:233599865:clu_241752_	2	233594633	GIGYF2	N	-0.255447	0.0298837	1.25194e-17
rs4973056	2	233720765	C	A	0.363388	chr2:233589401:233599865:clu_241752_	2	233594633	GIGYF2	N	-0.249871	0.0297516	4.51939e-17
rs4517962	2	233578337	C	T	0.360656	chr2:233599196:233599865:clu_241752_	2	233599530	GIGYF2	N	-0.206701	0.0297305	3.58953e-12
rs13008942	2	233594875	A	G	0.360656	chr2:233599196:233599865:clu_241752_	2	233599530	GIGYF2	N	-0.21052	0.0298308	1.69975e-12
rs11555646	2	233599904	C	A	0.363388	chr2:233599196:233599865:clu_241752_	2	233599530	GIGYF2	N	-0.21101	0.0298084	1.45348e-12
rs13013142	2	233600606	G	A	0.360656	chr2:233599196:233599865:clu_241752_	2	233599530	GIGYF2	N	-0.210934	0.029804	1.46892e-12
rs13011298	2	233612996	G	A	0.363388	chr2:233599196:233599865:clu_241752_	2	233599530	GIGYF2	N	-0.211652	0.0297526	1.12955e-12
rs4452130	2	233627012	C	G	0.363388	chr2:233599196:233599865:clu_241752_	2	233599530	GIGYF2	N	-0.213163	0.0298448	9.17317e-13
rs1801251	2	233633460	A	G	0.363388	chr2:233599196:233599865:clu_241752_	2	233599530	GIGYF2	N	-0.211192	0.0298194	1.41712e-12
rs12694917	2	233707611	C	T	0.363388	chr2:233599196:233599865:clu_241752_	2	233599530	GIGYF2	N	-0.216251	0.0297778	3.80971e-13
rs4973056	2	233720765	C	A	0.363388	chr2:233599196:233599865:clu_241752_	2	233599530	GIGYF2	N	-0.199762	0.0296465	1.60428e-11
rs4517962	2	233578337	C	T	0.360656	chr2:233599948:233600473:clu_241753_	2	233600210	GIGYF2	N	0.216904	0.0292495	1.21051e-13
rs13008942	2	233594875	A	G	0.360656	chr2:233599948:233600473:clu_241753_	2	233600210	GIGYF2	N	0.222031	0.0293222	3.67245e-14
rs11555646	2	233599904	C	A	0.363388	chr2:233599948:233600473:clu_241753_	2	233600210	GIGYF2	N	0.220368	0.0293144	5.58801e-14
rs13013142	2	233600606	G	A	0.360656	chr2:233599948:233600473:clu_241753_	2	233600210	GIGYF2	N	0.221212	0.0293027	4.37872e-14
rs13011298	2	233612996	G	A	0.363388	chr2:233599948:233600473:clu_241753_	2	233600210	GIGYF2	N	0.218999	0.029271	7.33236e-14
rs4452130	2	233627012	C	G	0.363388	chr2:233599948:233600473:clu_241753_	2	233600210	GIGYF2	N	0.221453	0.0293446	4.46575e-14
rs1801251	2	233633460	A	G	0.363388	chr2:233599948:233600473:clu_241753_	2	233600210	GIGYF2	N	0.220035	0.0293204	6.16659e-14
rs12694917	2	233707611	C	T	0.363388	chr2:233599948:233600473:clu_241753_	2	233600210	GIGYF2	N	0.22007	0.0293058	5.93814e-14
rs4973056	2	233720765	C	A	0.363388	chr2:233599948:233600473:clu_241753_	2	233600210	GIGYF2	N	0.210549	0.0291659	5.23688e-13
rs4517962	2	233578337	C	T	0.360656	ENSG00000204120.16	2	233643662	GIGYF2	+	0.0820556	0.00867266	3.03833e-21
rs13008942	2	233594875	A	G	0.360656	ENSG00000204120.16	2	233643662	GIGYF2	+	0.0826155	0.00867248	1.63195e-21
rs11555646	2	233599904	C	A	0.363388	ENSG00000204120.16	2	233643662	GIGYF2	+	0.08228	0.0086584	2.04097e-21
rs13013142	2	233600606	G	A	0.360656	ENSG00000204120.16	2	233643662	GIGYF2	+	0.0822446	0.0086726	2.46435e-21
rs13011298	2	233612996	G	A	0.363388	ENSG00000204120.16	2	233643662	GIGYF2	+	0.0823887	0.00865836	1.80835e-21
rs4452130	2	233627012	C	G	0.363388	ENSG00000204120.16	2	233643662	GIGYF2	+	0.082201	0.00865843	2.22853e-21
rs1801251	2	233633460	A	G	0.363388	ENSG00000204120.16	2	233643662	GIGYF2	+	0.0823703	0.00865837	1.84583e-21
rs12694917	2	233707611	C	T	0.363388	ENSG00000204120.16	2	233643662	GIGYF2	+	0.0818512	0.00865854	3.2852e-21
rs4973056	2	233720765	C	A	0.363388	ENSG00000204120.16	2	233643662	GIGYF2	+	0.0813549	0.00865871	5.68224e-21
rs4517962	2	233578337	C	T	0.360656	ENSG00000182600.9	2	233732699	SNORC	+	0.200705	0.0086051	2.53026e-120
rs13008942	2	233594875	A	G	0.360656	ENSG00000182600.9	2	233732699	SNORC	+	0.201243	0.00860466	5.70201e-121
rs11555646	2	233599904	C	A	0.363388	ENSG00000182600.9	2	233732699	SNORC	+	0.201622	0.00859005	7.95696e-122
rs13013142	2	233600606	G	A	0.360656	ENSG00000182600.9	2	233732699	SNORC	+	0.201799	0.00860421	1.21722e-121
rs13011298	2	233612996	G	A	0.363388	ENSG00000182600.9	2	233732699	SNORC	+	0.200714	0.00859079	9.97674e-121
rs4452130	2	233627012	C	G	0.363388	ENSG00000182600.9	2	233732699	SNORC	+	0.201635	0.00859004	7.68388e-122
rs1801251	2	233633460	A	G	0.363388	ENSG00000182600.9	2	233732699	SNORC	+	0.201156	0.00859043	2.91869e-121
rs12694917	2	233707611	C	T	0.363388	ENSG00000182600.9	2	233732699	SNORC	+	0.20142	0.00859022	1.40009e-121
rs4973056	2	233720765	C	A	0.363388	ENSG00000182600.9	2	233732699	SNORC	+	0.197667	0.00859325	4.39644e-117
rs4517962	2	233578337	C	T	0.360656	chr2:233733811:233734995:clu_241769_	2	233734403	C2orf82	N	0.41832	0.0306902	2.64154e-42
rs13008942	2	233594875	A	G	0.360656	chr2:233733811:233734995:clu_241769_	2	233734403	C2orf82	N	0.422097	0.0307821	8.55467e-43
rs11555646	2	233599904	C	A	0.363388	chr2:233733811:233734995:clu_241769_	2	233734403	C2orf82	N	0.422434	0.0307683	6.76045e-43
rs13013142	2	233600606	G	A	0.360656	chr2:233733811:233734995:clu_241769_	2	233734403	C2orf82	N	0.42196	0.0307602	7.95353e-43
rs13011298	2	233612996	G	A	0.363388	chr2:233733811:233734995:clu_241769_	2	233734403	C2orf82	N	0.41984	0.030709	1.50164e-42
rs4452130	2	233627012	C	G	0.363388	chr2:233733811:233734995:clu_241769_	2	233734403	C2orf82	N	0.423335	0.0307977	5.4077e-43
rs1801251	2	233633460	A	G	0.363388	chr2:233733811:233734995:clu_241769_	2	233734403	C2orf82	N	0.422901	0.0307715	5.58835e-43
rs12694917	2	233707611	C	T	0.363388	chr2:233733811:233734995:clu_241769_	2	233734403	C2orf82	N	0.42033	0.0307471	1.52223e-42
rs4973056	2	233720765	C	A	0.363388	chr2:233733811:233734995:clu_241769_	2	233734403	C2orf82	N	0.41273	0.0306414	2.35892e-41
rs4517962	2	233578337	C	T	0.360656	chr2:233734848:233734995:clu_241769_	2	233734922	C2orf82	N	-0.351772	0.0296908	2.20784e-32
rs13008942	2	233594875	A	G	0.360656	chr2:233734848:233734995:clu_241769_	2	233734922	C2orf82	N	-0.35551	0.0297844	7.67284e-33
rs11555646	2	233599904	C	A	0.363388	chr2:233734848:233734995:clu_241769_	2	233734922	C2orf82	N	-0.353852	0.0297829	1.48467e-32
rs13013142	2	233600606	G	A	0.360656	chr2:233734848:233734995:clu_241769_	2	233734922	C2orf82	N	-0.354692	0.0297684	9.87832e-33
rs13011298	2	233612996	G	A	0.363388	chr2:233734848:233734995:clu_241769_	2	233734922	C2orf82	N	-0.351501	0.0297158	2.77128e-32
rs4452130	2	233627012	C	G	0.363388	chr2:233734848:233734995:clu_241769_	2	233734922	C2orf82	N	-0.354513	0.0298089	1.2891e-32
rs1801251	2	233633460	A	G	0.363388	chr2:233734848:233734995:clu_241769_	2	233734922	C2orf82	N	-0.354159	0.0297863	1.33435e-32
rs12694917	2	233707611	C	T	0.363388	chr2:233734848:233734995:clu_241769_	2	233734922	C2orf82	N	-0.351899	0.029749	2.7663e-32
rs4973056	2	233720765	C	A	0.363388	chr2:233734848:233734995:clu_241769_	2	233734922	C2orf82	N	-0.344169	0.0296384	3.57003e-31
rs4517962	2	233578337	C	T	0.360656	chr2:233740265:233740650:clu_241770_	2	233740458	C2orf82	N	0.335557	0.0324986	5.41587e-25
rs13008942	2	233594875	A	G	0.360656	chr2:233740265:233740650:clu_241770_	2	233740458	C2orf82	N	0.338096	0.0325986	3.34185e-25
rs11555646	2	233599904	C	A	0.363388	chr2:233740265:233740650:clu_241770_	2	233740458	C2orf82	N	0.34076	0.0325659	1.2679e-25
rs13013142	2	233600606	G	A	0.360656	chr2:233740265:233740650:clu_241770_	2	233740458	C2orf82	N	0.339699	0.0325638	1.77488e-25
rs13011298	2	233612996	G	A	0.363388	chr2:233740265:233740650:clu_241770_	2	233740458	C2orf82	N	0.33778	0.0325228	2.87343e-25
rs4452130	2	233627012	C	G	0.363388	chr2:233740265:233740650:clu_241770_	2	233740458	C2orf82	N	0.34183	0.0326014	1.01102e-25
rs1801251	2	233633460	A	G	0.363388	chr2:233740265:233740650:clu_241770_	2	233740458	C2orf82	N	0.340788	0.032575	1.29566e-25
rs12694917	2	233707611	C	T	0.363388	chr2:233740265:233740650:clu_241770_	2	233740458	C2orf82	N	0.338954	0.032558	2.21468e-25
rs4973056	2	233720765	C	A	0.363388	chr2:233740265:233740650:clu_241770_	2	233740458	C2orf82	N	0.334364	0.0324171	6.06403e-25
rs4517962	2	233578337	C	T	0.360656	chr2:233740515:233740650:clu_241770_	2	233740582	C2orf82	N	0.209555	0.0282649	1.22602e-13
rs13008942	2	233594875	A	G	0.360656	chr2:233740515:233740650:clu_241770_	2	233740582	C2orf82	N	0.212133	0.0283451	7.21356e-14
rs11555646	2	233599904	C	A	0.363388	chr2:233740515:233740650:clu_241770_	2	233740582	C2orf82	N	0.214272	0.0283333	3.95159e-14
rs13013142	2	233600606	G	A	0.360656	chr2:233740515:233740650:clu_241770_	2	233740582	C2orf82	N	0.213788	0.0283212	4.39691e-14
rs13011298	2	233612996	G	A	0.363388	chr2:233740515:233740650:clu_241770_	2	233740582	C2orf82	N	0.213139	0.0282874	4.8919e-14
rs4452130	2	233627012	C	G	0.363388	chr2:233740515:233740650:clu_241770_	2	233740582	C2orf82	N	0.214064	0.0283643	4.45557e-14
rs1801251	2	233633460	A	G	0.363388	chr2:233740515:233740650:clu_241770_	2	233740582	C2orf82	N	0.213345	0.028341	5.16051e-14
rs12694917	2	233707611	C	T	0.363388	chr2:233740515:233740650:clu_241770_	2	233740582	C2orf82	N	0.210704	0.0283269	1.01986e-13
rs4973056	2	233720765	C	A	0.363388	chr2:233740515:233740650:clu_241770_	2	233740582	C2orf82	N	0.199703	0.028201	1.42678e-12
rs4517962	2	233578337	C	T	0.360656	ENSG00000066248.15	2	233810688	NGEF	-	0.0867609	0.00867107	1.43742e-23
rs13008942	2	233594875	A	G	0.360656	ENSG00000066248.15	2	233810688	NGEF	-	0.0871322	0.00867094	9.30323e-24
rs11555646	2	233599904	C	A	0.363388	ENSG00000066248.15	2	233810688	NGEF	-	0.0874533	0.00865664	5.38771e-24
rs13013142	2	233600606	G	A	0.360656	ENSG00000066248.15	2	233810688	NGEF	-	0.0874014	0.00867085	6.77829e-24
rs13011298	2	233612996	G	A	0.363388	ENSG00000066248.15	2	233810688	NGEF	-	0.0873073	0.00865669	6.4019e-24
rs4452130	2	233627012	C	G	0.363388	ENSG00000066248.15	2	233810688	NGEF	-	0.0872608	0.0086567	6.76282e-24
rs1801251	2	233633460	A	G	0.363388	ENSG00000066248.15	2	233810688	NGEF	-	0.0876317	0.00865657	4.36183e-24
rs12694917	2	233707611	C	T	0.363388	ENSG00000066248.15	2	233810688	NGEF	-	0.0870499	0.00865678	8.67079e-24
rs4973056	2	233720765	C	A	0.363388	ENSG00000066248.15	2	233810688	NGEF	-	0.0867482	0.00865688	1.23593e-23
rs4517962	2	233578337	C	T	0.360656	ENSG00000168918.14	2	234020613	INPP5D	+	0.0171375	0.00868557	0.0484836
rs13008942	2	233594875	A	G	0.360656	ENSG00000168918.14	2	234020613	INPP5D	+	0.0177291	0.00868553	0.0412291
rs11555646	2	233599904	C	A	0.363388	ENSG00000168918.14	2	234020613	INPP5D	+	0.0173912	0.00867139	0.0449012
rs13013142	2	233600606	G	A	0.360656	ENSG00000168918.14	2	234020613	INPP5D	+	0.0171952	0.00868557	0.0477323
rs13011298	2	233612996	G	A	0.363388	ENSG00000168918.14	2	234020613	INPP5D	+	0.0173965	0.00867139	0.0448359
rs4452130	2	233627012	C	G	0.363388	ENSG00000168918.14	2	234020613	INPP5D	+	0.0172697	0.00867139	0.0464186
rs1801251	2	233633460	A	G	0.363388	ENSG00000168918.14	2	234020613	INPP5D	+	0.0177688	0.00867136	0.0404487
rs12694917	2	233707611	C	T	0.363388	ENSG00000168918.14	2	234020613	INPP5D	+	0.0176909	0.00867136	0.0413352
rs4973056	2	233720765	C	A	0.363388	ENSG00000168918.14	2	234020613	INPP5D	+	0.0194959	0.00867123	0.024554
rs4517962	2	233578337	C	T	0.360656	chr2:234054888:234055013:clu_241804_	2	234054950	INPP5D	N	0.0119684	0.0285795	0.67538
rs13008942	2	233594875	A	G	0.360656	chr2:234054888:234055013:clu_241804_	2	234054950	INPP5D	N	0.0155544	0.0286554	0.587262
rs11555646	2	233599904	C	A	0.363388	chr2:234054888:234055013:clu_241804_	2	234054950	INPP5D	N	0.0120278	0.0286455	0.674571
rs13013142	2	233600606	G	A	0.360656	chr2:234054888:234055013:clu_241804_	2	234054950	INPP5D	N	0.0144329	0.0286339	0.614226
rs13011298	2	233612996	G	A	0.363388	chr2:234054888:234055013:clu_241804_	2	234054950	INPP5D	N	0.0116257	0.0286117	0.684503
rs4452130	2	233627012	C	G	0.363388	chr2:234054888:234055013:clu_241804_	2	234054950	INPP5D	N	0.0129705	0.028678	0.651068
rs1801251	2	233633460	A	G	0.363388	chr2:234054888:234055013:clu_241804_	2	234054950	INPP5D	N	0.012593	0.0286512	0.660278
rs12694917	2	233707611	C	T	0.363388	chr2:234054888:234055013:clu_241804_	2	234054950	INPP5D	N	0.0112196	0.0286425	0.69527
rs4973056	2	233720765	C	A	0.363388	chr2:234054888:234055013:clu_241804_	2	234054950	INPP5D	N	0.0141304	0.0284972	0.619999
rs4517962	2	233578337	C	T	0.360656	chr2:234055084:234056117:clu_241804_	2	234055600	INPP5D	N	0.00434987	0.0282913	0.877805
rs13008942	2	233594875	A	G	0.360656	chr2:234055084:234056117:clu_241804_	2	234055600	INPP5D	N	0.00180572	0.028366	0.949243
rs11555646	2	233599904	C	A	0.363388	chr2:234055084:234056117:clu_241804_	2	234055600	INPP5D	N	0.00604752	0.0283544	0.831106
rs13013142	2	233600606	G	A	0.360656	chr2:234055084:234056117:clu_241804_	2	234055600	INPP5D	N	0.00282668	0.0283429	0.920558
rs13011298	2	233612996	G	A	0.363388	chr2:234055084:234056117:clu_241804_	2	234055600	INPP5D	N	0.00639214	0.0283237	0.821449
rs4452130	2	233627012	C	G	0.363388	chr2:234055084:234056117:clu_241804_	2	234055600	INPP5D	N	0.00495403	0.0283889	0.861468
rs1801251	2	233633460	A	G	0.363388	chr2:234055084:234056117:clu_241804_	2	234055600	INPP5D	N	0.00548089	0.0283606	0.846757
rs12694917	2	233707611	C	T	0.363388	chr2:234055084:234056117:clu_241804_	2	234055600	INPP5D	N	0.00374901	0.028357	0.89482
rs4973056	2	233720765	C	A	0.363388	chr2:234055084:234056117:clu_241804_	2	234055600	INPP5D	N	0.00369535	0.0282074	0.89577
rs4517962	2	233578337	C	T	0.360656	chr2:234078810:234079021:clu_241808_	2	234078916	INPP5D	N	0.0351836	0.0264636	0.18368
rs13008942	2	233594875	A	G	0.360656	chr2:234078810:234079021:clu_241808_	2	234078916	INPP5D	N	0.0339384	0.0265414	0.201005
rs11555646	2	233599904	C	A	0.363388	chr2:234078810:234079021:clu_241808_	2	234078916	INPP5D	N	0.0308627	0.0265363	0.244815
rs13013142	2	233600606	G	A	0.360656	chr2:234078810:234079021:clu_241808_	2	234078916	INPP5D	N	0.0294306	0.026527	0.267233
rs13011298	2	233612996	G	A	0.363388	chr2:234078810:234079021:clu_241808_	2	234078916	INPP5D	N	0.0293007	0.026494	0.268753
rs4452130	2	233627012	C	G	0.363388	chr2:234078810:234079021:clu_241808_	2	234078916	INPP5D	N	0.0299388	0.0265647	0.259737
rs1801251	2	233633460	A	G	0.363388	chr2:234078810:234079021:clu_241808_	2	234078916	INPP5D	N	0.0305901	0.0265416	0.249101
rs12694917	2	233707611	C	T	0.363388	chr2:234078810:234079021:clu_241808_	2	234078916	INPP5D	N	0.0296692	0.0265253	0.263343
rs4973056	2	233720765	C	A	0.363388	chr2:234078810:234079021:clu_241808_	2	234078916	INPP5D	N	0.0296706	0.0264039	0.261131
rs4517962	2	233578337	C	T	0.360656	ENSG00000085978.22	2	234161508	ATG16L1	+	0.00131443	0.00868616	0.879719
rs13008942	2	233594875	A	G	0.360656	ENSG00000085978.22	2	234161508	ATG16L1	+	0.00139349	0.00868615	0.872545
rs11555646	2	233599904	C	A	0.363388	ENSG00000085978.22	2	234161508	ATG16L1	+	0.00144106	0.00867199	0.86802
rs13013142	2	233600606	G	A	0.360656	ENSG00000085978.22	2	234161508	ATG16L1	+	0.00117189	0.00868616	0.89268
rs13011298	2	233612996	G	A	0.363388	ENSG00000085978.22	2	234161508	ATG16L1	+	0.00137618	0.00867199	0.873911
rs4452130	2	233627012	C	G	0.363388	ENSG00000085978.22	2	234161508	ATG16L1	+	0.00151634	0.00867199	0.861193
rs1801251	2	233633460	A	G	0.363388	ENSG00000085978.22	2	234161508	ATG16L1	+	0.0016007	0.00867199	0.853556
rs12694917	2	233707611	C	T	0.363388	ENSG00000085978.22	2	234161508	ATG16L1	+	0.00106992	0.00867199	0.901809
rs4973056	2	233720765	C	A	0.363388	ENSG00000085978.22	2	234161508	ATG16L1	+	0.00151442	0.00867199	0.861367
rs4517962	2	233578337	C	T	0.360656	chr2:234164841:234178648:clu_241812_	2	234171744	ATG16L1	N	0.0221454	0.0335981	0.509815
rs13008942	2	233594875	A	G	0.360656	chr2:234164841:234178648:clu_241812_	2	234171744	ATG16L1	N	0.0228662	0.0337098	0.497567
rs11555646	2	233599904	C	A	0.363388	chr2:234164841:234178648:clu_241812_	2	234171744	ATG16L1	N	0.0215664	0.033698	0.52218
rs13013142	2	233600606	G	A	0.360656	chr2:234164841:234178648:clu_241812_	2	234171744	ATG16L1	N	0.0231644	0.0336849	0.491655
rs13011298	2	233612996	G	A	0.363388	chr2:234164841:234178648:clu_241812_	2	234171744	ATG16L1	N	0.0206454	0.033636	0.539355
rs4452130	2	233627012	C	G	0.363388	chr2:234164841:234178648:clu_241812_	2	234171744	ATG16L1	N	0.0211276	0.0337352	0.531133
rs1801251	2	233633460	A	G	0.363388	chr2:234164841:234178648:clu_241812_	2	234171744	ATG16L1	N	0.0209266	0.0337056	0.534689
rs12694917	2	233707611	C	T	0.363388	chr2:234164841:234178648:clu_241812_	2	234171744	ATG16L1	N	0.0217414	0.0336746	0.518517
rs4973056	2	233720765	C	A	0.363388	chr2:234164841:234178648:clu_241812_	2	234171744	ATG16L1	N	0.0227932	0.0334913	0.496143
rs4517962	2	233578337	C	T	0.360656	chr2:234172711:234173659:clu_241814_	2	234173185	ATG16L1	N	-0.0158606	0.0240809	0.510129
rs13008942	2	233594875	A	G	0.360656	chr2:234172711:234173659:clu_241814_	2	234173185	ATG16L1	N	-0.0165091	0.0241353	0.493959
rs11555646	2	233599904	C	A	0.363388	chr2:234172711:234173659:clu_241814_	2	234173185	ATG16L1	N	-0.0150206	0.0241376	0.533751
rs13013142	2	233600606	G	A	0.360656	chr2:234172711:234173659:clu_241814_	2	234173185	ATG16L1	N	-0.0163864	0.0241213	0.496926
rs13011298	2	233612996	G	A	0.363388	chr2:234172711:234173659:clu_241814_	2	234173185	ATG16L1	N	-0.0159262	0.02411	0.508891
rs4452130	2	233627012	C	G	0.363388	chr2:234172711:234173659:clu_241814_	2	234173185	ATG16L1	N	-0.0154319	0.0241599	0.522992
rs1801251	2	233633460	A	G	0.363388	chr2:234172711:234173659:clu_241814_	2	234173185	ATG16L1	N	-0.014714	0.0241411	0.542192
rs12694917	2	233707611	C	T	0.363388	chr2:234172711:234173659:clu_241814_	2	234173185	ATG16L1	N	-0.0140401	0.0241335	0.560724
rs4973056	2	233720765	C	A	0.363388	chr2:234172711:234173659:clu_241814_	2	234173185	ATG16L1	N	-0.00883269	0.0240275	0.713165
rs4517962	2	233578337	C	T	0.360656	chr2:234173789:234178648:clu_241812_	2	234176218	ATG16L1	N	0.018475	0.0269795	0.493483
rs13008942	2	233594875	A	G	0.360656	chr2:234173789:234178648:clu_241812_	2	234176218	ATG16L1	N	0.0194078	0.0270616	0.473268
rs11555646	2	233599904	C	A	0.363388	chr2:234173789:234178648:clu_241812_	2	234176218	ATG16L1	N	0.0185534	0.0270622	0.492974
rs13013142	2	233600606	G	A	0.360656	chr2:234173789:234178648:clu_241812_	2	234176218	ATG16L1	N	0.0185755	0.0270461	0.492204
rs13011298	2	233612996	G	A	0.363388	chr2:234173789:234178648:clu_241812_	2	234176218	ATG16L1	N	0.0175954	0.0270157	0.51485
rs4452130	2	233627012	C	G	0.363388	chr2:234173789:234178648:clu_241812_	2	234176218	ATG16L1	N	0.0188406	0.0270864	0.486696
rs1801251	2	233633460	A	G	0.363388	chr2:234173789:234178648:clu_241812_	2	234176218	ATG16L1	N	0.0184142	0.0270666	0.496295
rs12694917	2	233707611	C	T	0.363388	chr2:234173789:234178648:clu_241812_	2	234176218	ATG16L1	N	0.0166979	0.0270433	0.536939
rs4973056	2	233720765	C	A	0.363388	chr2:234173789:234178648:clu_241812_	2	234176218	ATG16L1	N	0.0167193	0.0269034	0.534298
rs4517962	2	233578337	C	T	0.360656	chr2:234299129:234306975:clu_241828_	2	234303052	DGKD	N	0.00982706	0.0282537	0.727979
rs13008942	2	233594875	A	G	0.360656	chr2:234299129:234306975:clu_241828_	2	234303052	DGKD	N	0.0112688	0.0283248	0.690748
rs11555646	2	233599904	C	A	0.363388	chr2:234299129:234306975:clu_241828_	2	234303052	DGKD	N	0.0125216	0.0283237	0.658424
rs13013142	2	233600606	G	A	0.360656	chr2:234299129:234306975:clu_241828_	2	234303052	DGKD	N	0.0115525	0.0283105	0.683226
rs13011298	2	233612996	G	A	0.363388	chr2:234299129:234306975:clu_241828_	2	234303052	DGKD	N	0.0125663	0.0282781	0.656766
rs4452130	2	233627012	C	G	0.363388	chr2:234299129:234306975:clu_241828_	2	234303052	DGKD	N	0.0103079	0.0283468	0.716131
rs1801251	2	233633460	A	G	0.363388	chr2:234299129:234306975:clu_241828_	2	234303052	DGKD	N	0.0117088	0.028327	0.679355
rs12694917	2	233707611	C	T	0.363388	chr2:234299129:234306975:clu_241828_	2	234303052	DGKD	N	0.0096869	0.028306	0.732185
rs4973056	2	233720765	C	A	0.363388	chr2:234299129:234306975:clu_241828_	2	234303052	DGKD	N	0.0137057	0.0281836	0.626753
rs4517962	2	233578337	C	T	0.360656	chr2:234299129:234343026:clu_241828_	2	234321078	DGKD	N	-0.0503579	0.0311193	0.105615
rs13008942	2	233594875	A	G	0.360656	chr2:234299129:234343026:clu_241828_	2	234321078	DGKD	N	-0.0499378	0.031215	0.109643
rs11555646	2	233599904	C	A	0.363388	chr2:234299129:234343026:clu_241828_	2	234321078	DGKD	N	-0.0512084	0.0312114	0.100861
rs13013142	2	233600606	G	A	0.360656	chr2:234299129:234343026:clu_241828_	2	234321078	DGKD	N	-0.052018	0.0311964	0.095428
rs13011298	2	233612996	G	A	0.363388	chr2:234299129:234343026:clu_241828_	2	234321078	DGKD	N	-0.0498089	0.0311571	0.109901
rs4452130	2	233627012	C	G	0.363388	chr2:234299129:234343026:clu_241828_	2	234321078	DGKD	N	-0.0499951	0.0312473	0.109603
rs1801251	2	233633460	A	G	0.363388	chr2:234299129:234343026:clu_241828_	2	234321078	DGKD	N	-0.0492733	0.031215	0.114448
rs12694917	2	233707611	C	T	0.363388	chr2:234299129:234343026:clu_241828_	2	234321078	DGKD	N	-0.0517865	0.0311982	0.0969304
rs4973056	2	233720765	C	A	0.363388	chr2:234299129:234343026:clu_241828_	2	234321078	DGKD	N	-0.0551746	0.0310213	0.075305
rs4517962	2	233578337	C	T	0.360656	ENSG00000077044.11	2	234321945	DGKD	+	0.0118089	0.00868588	0.17397
rs13008942	2	233594875	A	G	0.360656	ENSG00000077044.11	2	234321945	DGKD	+	0.0121626	0.00868586	0.16143
rs11555646	2	233599904	C	A	0.363388	ENSG00000077044.11	2	234321945	DGKD	+	0.0119671	0.00867171	0.167582
rs13013142	2	233600606	G	A	0.360656	ENSG00000077044.11	2	234321945	DGKD	+	0.0121611	0.00868586	0.161484
rs13011298	2	233612996	G	A	0.363388	ENSG00000077044.11	2	234321945	DGKD	+	0.01162	0.00867172	0.18025
rs4452130	2	233627012	C	G	0.363388	ENSG00000077044.11	2	234321945	DGKD	+	0.0116375	0.00867172	0.179594
rs1801251	2	233633460	A	G	0.363388	ENSG00000077044.11	2	234321945	DGKD	+	0.0116181	0.00867172	0.180319
rs12694917	2	233707611	C	T	0.363388	ENSG00000077044.11	2	234321945	DGKD	+	0.0116157	0.00867172	0.180411
rs4973056	2	233720765	C	A	0.363388	ENSG00000077044.11	2	234321945	DGKD	+	0.0137525	0.00867161	0.112756
rs4517962	2	233578337	C	T	0.360656	chr2:234371381:234372494:clu_241840_	2	234371938	DGKD	N	0.0335025	0.0276052	0.22489
rs13008942	2	233594875	A	G	0.360656	chr2:234371381:234372494:clu_241840_	2	234371938	DGKD	N	0.0340474	0.0276892	0.218837
rs11555646	2	233599904	C	A	0.363388	chr2:234371381:234372494:clu_241840_	2	234371938	DGKD	N	0.0342288	0.027682	0.216273
rs13013142	2	233600606	G	A	0.360656	chr2:234371381:234372494:clu_241840_	2	234371938	DGKD	N	0.0349297	0.0276729	0.206864
rs13011298	2	233612996	G	A	0.363388	chr2:234371381:234372494:clu_241840_	2	234371938	DGKD	N	0.032499	0.0276327	0.239552
rs4452130	2	233627012	C	G	0.363388	chr2:234371381:234372494:clu_241840_	2	234371938	DGKD	N	0.0322663	0.0277117	0.24428
rs1801251	2	233633460	A	G	0.363388	chr2:234371381:234372494:clu_241840_	2	234371938	DGKD	N	0.0317354	0.0276875	0.251713
rs12694917	2	233707611	C	T	0.363388	chr2:234371381:234372494:clu_241840_	2	234371938	DGKD	N	0.0313372	0.0276667	0.257353
rs4973056	2	233720765	C	A	0.363388	chr2:234371381:234372494:clu_241840_	2	234371938	DGKD	N	0.0297523	0.0275364	0.279932
rs4517962	2	233578337	C	T	0.360656	chr2:234371381:234372807:clu_241840_	2	234372094	DGKD	N	0.0221881	0.0273165	0.416642
rs13008942	2	233594875	A	G	0.360656	chr2:234371381:234372807:clu_241840_	2	234372094	DGKD	N	0.0224687	0.0274039	0.412269
rs11555646	2	233599904	C	A	0.363388	chr2:234371381:234372807:clu_241840_	2	234372094	DGKD	N	0.0229415	0.0273985	0.402409
rs13013142	2	233600606	G	A	0.360656	chr2:234371381:234372807:clu_241840_	2	234372094	DGKD	N	0.0232748	0.0273885	0.395436
rs13011298	2	233612996	G	A	0.363388	chr2:234371381:234372807:clu_241840_	2	234372094	DGKD	N	0.0215917	0.0273452	0.429763
rs4452130	2	233627012	C	G	0.363388	chr2:234371381:234372807:clu_241840_	2	234372094	DGKD	N	0.0209471	0.0274273	0.445027
rs1801251	2	233633460	A	G	0.363388	chr2:234371381:234372807:clu_241840_	2	234372094	DGKD	N	0.0206612	0.0274043	0.450885
rs12694917	2	233707611	C	T	0.363388	chr2:234371381:234372807:clu_241840_	2	234372094	DGKD	N	0.0201569	0.0273782	0.461585
rs4973056	2	233720765	C	A	0.363388	chr2:234371381:234372807:clu_241840_	2	234372094	DGKD	N	0.01859	0.0272469	0.495063
rs4517962	2	233578337	C	T	0.360656	chr2:234372557:234372810:clu_241840_	2	234372684	DGKD	N	-0.00585364	0.0277967	0.833209
rs13008942	2	233594875	A	G	0.360656	chr2:234372557:234372810:clu_241840_	2	234372684	DGKD	N	-0.00526674	0.0278931	0.850235
rs11555646	2	233599904	C	A	0.363388	chr2:234372557:234372810:clu_241840_	2	234372684	DGKD	N	-0.00551311	0.0278849	0.843273
rs13013142	2	233600606	G	A	0.360656	chr2:234372557:234372810:clu_241840_	2	234372684	DGKD	N	-0.00477375	0.0278767	0.864031
rs13011298	2	233612996	G	A	0.363388	chr2:234372557:234372810:clu_241840_	2	234372684	DGKD	N	-0.00686207	0.0278234	0.805195
rs4452130	2	233627012	C	G	0.363388	chr2:234372557:234372810:clu_241840_	2	234372684	DGKD	N	-0.00766192	0.027913	0.783706
rs1801251	2	233633460	A	G	0.363388	chr2:234372557:234372810:clu_241840_	2	234372684	DGKD	N	-0.00767341	0.0278906	0.78322
rs12694917	2	233707611	C	T	0.363388	chr2:234372557:234372810:clu_241840_	2	234372684	DGKD	N	-0.00859032	0.0278543	0.757777
rs4973056	2	233720765	C	A	0.363388	chr2:234372557:234372810:clu_241840_	2	234372684	DGKD	N	-0.0104687	0.0277262	0.705747
rs4517962	2	233578337	C	T	0.360656	chr2:234394623:234396885:clu_97405_	2	234395754	USP40	N	-0.0244241	0.0306618	0.425705
rs13008942	2	233594875	A	G	0.360656	chr2:234394623:234396885:clu_97405_	2	234395754	USP40	N	-0.0268675	0.0307295	0.381943
rs11555646	2	233599904	C	A	0.363388	chr2:234394623:234396885:clu_97405_	2	234395754	USP40	N	-0.0248496	0.0307265	0.418668
rs13013142	2	233600606	G	A	0.360656	chr2:234394623:234396885:clu_97405_	2	234395754	USP40	N	-0.0230806	0.0307103	0.452317
rs13011298	2	233612996	G	A	0.363388	chr2:234394623:234396885:clu_97405_	2	234395754	USP40	N	-0.02719	0.0306914	0.375664
rs4452130	2	233627012	C	G	0.363388	chr2:234394623:234396885:clu_97405_	2	234395754	USP40	N	-0.0223644	0.030755	0.467116
rs1801251	2	233633460	A	G	0.363388	chr2:234394623:234396885:clu_97405_	2	234395754	USP40	N	-0.0259265	0.0307331	0.398892
rs12694917	2	233707611	C	T	0.363388	chr2:234394623:234396885:clu_97405_	2	234395754	USP40	N	-0.0276738	0.0307209	0.367686
rs4973056	2	233720765	C	A	0.363388	chr2:234394623:234396885:clu_97405_	2	234395754	USP40	N	-0.0268427	0.0305523	0.379629
rs4517962	2	233578337	C	T	0.360656	chr2:234396652:234396885:clu_97405_	2	234396768	USP40	N	0.0124908	0.0284889	0.661064
rs13008942	2	233594875	A	G	0.360656	chr2:234396652:234396885:clu_97405_	2	234396768	USP40	N	0.0147423	0.0285685	0.605831
rs11555646	2	233599904	C	A	0.363388	chr2:234396652:234396885:clu_97405_	2	234396768	USP40	N	0.0158129	0.0285658	0.57988
rs13013142	2	233600606	G	A	0.360656	chr2:234396652:234396885:clu_97405_	2	234396768	USP40	N	0.0154213	0.0285505	0.589099
rs13011298	2	233612996	G	A	0.363388	chr2:234396652:234396885:clu_97405_	2	234396768	USP40	N	0.015264	0.0285224	0.592539
rs4452130	2	233627012	C	G	0.363388	chr2:234396652:234396885:clu_97405_	2	234396768	USP40	N	0.0171078	0.0285937	0.549636
rs1801251	2	233633460	A	G	0.363388	chr2:234396652:234396885:clu_97405_	2	234396768	USP40	N	0.0169935	0.0285699	0.551975
rs12694917	2	233707611	C	T	0.363388	chr2:234396652:234396885:clu_97405_	2	234396768	USP40	N	0.0157406	0.0285507	0.581415
rs4973056	2	233720765	C	A	0.363388	chr2:234396652:234396885:clu_97405_	2	234396768	USP40	N	0.0179072	0.0284021	0.528375
rs4517962	2	233578337	C	T	0.360656	chr2:234396662:234396885:clu_97405_	2	234396774	USP40	N	0.00946927	0.0300424	0.752612
rs13008942	2	233594875	A	G	0.360656	chr2:234396662:234396885:clu_97405_	2	234396774	USP40	N	0.0101284	0.0301163	0.736639
rs11555646	2	233599904	C	A	0.363388	chr2:234396662:234396885:clu_97405_	2	234396774	USP40	N	0.00968949	0.0301062	0.747571
rs13013142	2	233600606	G	A	0.360656	chr2:234396662:234396885:clu_97405_	2	234396774	USP40	N	0.00881959	0.0300957	0.769483
rs13011298	2	233612996	G	A	0.363388	chr2:234396662:234396885:clu_97405_	2	234396774	USP40	N	0.0115784	0.0300677	0.70018
rs4452130	2	233627012	C	G	0.363388	chr2:234396662:234396885:clu_97405_	2	234396774	USP40	N	0.00815414	0.0301369	0.786722
rs1801251	2	233633460	A	G	0.363388	chr2:234396662:234396885:clu_97405_	2	234396774	USP40	N	0.0108168	0.0301125	0.719436
rs12694917	2	233707611	C	T	0.363388	chr2:234396662:234396885:clu_97405_	2	234396774	USP40	N	0.0117776	0.030098	0.69557
rs4973056	2	233720765	C	A	0.363388	chr2:234396662:234396885:clu_97405_	2	234396774	USP40	N	0.014284	0.0299609	0.633537
rs4517962	2	233578337	C	T	0.360656	chr2:234398129:234398308:clu_97408_	2	234398218	USP40	N	0.0228814	0.0322821	0.478452
rs13008942	2	233594875	A	G	0.360656	chr2:234398129:234398308:clu_97408_	2	234398218	USP40	N	0.0194742	0.0323808	0.547565
rs11555646	2	233599904	C	A	0.363388	chr2:234398129:234398308:clu_97408_	2	234398218	USP40	N	0.0222856	0.0323673	0.491126
rs13013142	2	233600606	G	A	0.360656	chr2:234398129:234398308:clu_97408_	2	234398218	USP40	N	0.0204878	0.0323573	0.526619
rs13011298	2	233612996	G	A	0.363388	chr2:234398129:234398308:clu_97408_	2	234398218	USP40	N	0.0250788	0.032314	0.43769
rs4452130	2	233627012	C	G	0.363388	chr2:234398129:234398308:clu_97408_	2	234398218	USP40	N	0.0231259	0.032402	0.475401
rs1801251	2	233633460	A	G	0.363388	chr2:234398129:234398308:clu_97408_	2	234398218	USP40	N	0.0215916	0.0323737	0.504805
rs12694917	2	233707611	C	T	0.363388	chr2:234398129:234398308:clu_97408_	2	234398218	USP40	N	0.0252794	0.0323529	0.434589
rs4973056	2	233720765	C	A	0.363388	chr2:234398129:234398308:clu_97408_	2	234398218	USP40	N	0.0295308	0.0321717	0.358665
rs4517962	2	233578337	C	T	0.360656	chr2:234398129:234399782:clu_97408_	2	234398956	USP40	N	0.0692216	0.0303632	0.0226204
rs13008942	2	233594875	A	G	0.360656	chr2:234398129:234399782:clu_97408_	2	234398956	USP40	N	0.0695769	0.0304658	0.022385
rs11555646	2	233599904	C	A	0.363388	chr2:234398129:234399782:clu_97408_	2	234398956	USP40	N	0.0697268	0.0304533	0.0220429
rs13013142	2	233600606	G	A	0.360656	chr2:234398129:234399782:clu_97408_	2	234398956	USP40	N	0.0685494	0.0304435	0.0243419
rs13011298	2	233612996	G	A	0.363388	chr2:234398129:234399782:clu_97408_	2	234398956	USP40	N	0.0702831	0.0303965	0.0207659
rs4452130	2	233627012	C	G	0.363388	chr2:234398129:234399782:clu_97408_	2	234398956	USP40	N	0.0706305	0.0304874	0.0205194
rs1801251	2	233633460	A	G	0.363388	chr2:234398129:234399782:clu_97408_	2	234398956	USP40	N	0.0694588	0.0304597	0.0225869
rs12694917	2	233707611	C	T	0.363388	chr2:234398129:234399782:clu_97408_	2	234398956	USP40	N	0.0704205	0.0304337	0.0206733
rs4973056	2	233720765	C	A	0.363388	chr2:234398129:234399782:clu_97408_	2	234398956	USP40	N	0.0770795	0.0302567	0.0108493
rs4517962	2	233578337	C	T	0.360656	chr2:234398129:234402071:clu_97408_	2	234400100	USP40	N	0.0231144	0.0304504	0.447804
rs13008942	2	233594875	A	G	0.360656	chr2:234398129:234402071:clu_97408_	2	234400100	USP40	N	0.0231646	0.030548	0.44827
rs11555646	2	233599904	C	A	0.363388	chr2:234398129:234402071:clu_97408_	2	234400100	USP40	N	0.023666	0.0305404	0.438394
rs13013142	2	233600606	G	A	0.360656	chr2:234398129:234402071:clu_97408_	2	234400100	USP40	N	0.0224308	0.0305286	0.462494
rs13011298	2	233612996	G	A	0.363388	chr2:234398129:234402071:clu_97408_	2	234400100	USP40	N	0.0245318	0.0304835	0.420961
rs4452130	2	233627012	C	G	0.363388	chr2:234398129:234402071:clu_97408_	2	234400100	USP40	N	0.0247906	0.0305711	0.417414
rs1801251	2	233633460	A	G	0.363388	chr2:234398129:234402071:clu_97408_	2	234400100	USP40	N	0.0233208	0.0305464	0.445194
rs12694917	2	233707611	C	T	0.363388	chr2:234398129:234402071:clu_97408_	2	234400100	USP40	N	0.025483	0.0305166	0.403689
rs4973056	2	233720765	C	A	0.363388	chr2:234398129:234402071:clu_97408_	2	234400100	USP40	N	0.0315222	0.0303551	0.299061
rs4517962	2	233578337	C	T	0.360656	chr2:234399907:234401517:clu_97408_	2	234400712	USP40	N	0.0182833	0.0289127	0.527149
rs13008942	2	233594875	A	G	0.360656	chr2:234399907:234401517:clu_97408_	2	234400712	USP40	N	0.0162942	0.0289878	0.574044
rs11555646	2	233599904	C	A	0.363388	chr2:234399907:234401517:clu_97408_	2	234400712	USP40	N	0.0183995	0.0289791	0.525479
rs13013142	2	233600606	G	A	0.360656	chr2:234399907:234401517:clu_97408_	2	234400712	USP40	N	0.0173069	0.0289714	0.550254
rs13011298	2	233612996	G	A	0.363388	chr2:234399907:234401517:clu_97408_	2	234400712	USP40	N	0.018445	0.0289357	0.523833
rs4452130	2	233627012	C	G	0.363388	chr2:234399907:234401517:clu_97408_	2	234400712	USP40	N	0.0188341	0.0290072	0.516152
rs1801251	2	233633460	A	G	0.363388	chr2:234399907:234401517:clu_97408_	2	234400712	USP40	N	0.0177156	0.0289835	0.541045
rs12694917	2	233707611	C	T	0.363388	chr2:234399907:234401517:clu_97408_	2	234400712	USP40	N	0.0185705	0.028965	0.521434
rs4973056	2	233720765	C	A	0.363388	chr2:234399907:234401517:clu_97408_	2	234400712	USP40	N	0.0236282	0.0288299	0.412461
rs4517962	2	233578337	C	T	0.360656	chr2:234405478:234406230:clu_97409_	2	234405854	USP40	N	-0.0167461	0.0282094	0.552757
rs13008942	2	233594875	A	G	0.360656	chr2:234405478:234406230:clu_97409_	2	234405854	USP40	N	-0.0155824	0.0283007	0.581906
rs11555646	2	233599904	C	A	0.363388	chr2:234405478:234406230:clu_97409_	2	234405854	USP40	N	-0.0164192	0.0282932	0.561697
rs13013142	2	233600606	G	A	0.360656	chr2:234405478:234406230:clu_97409_	2	234405854	USP40	N	-0.015761	0.028282	0.577336
rs13011298	2	233612996	G	A	0.363388	chr2:234405478:234406230:clu_97409_	2	234405854	USP40	N	-0.0169015	0.0282428	0.549549
rs4452130	2	233627012	C	G	0.363388	chr2:234405478:234406230:clu_97409_	2	234405854	USP40	N	-0.0163018	0.0283235	0.564913
rs1801251	2	233633460	A	G	0.363388	chr2:234405478:234406230:clu_97409_	2	234405854	USP40	N	-0.016025	0.0282977	0.57119
rs12694917	2	233707611	C	T	0.363388	chr2:234405478:234406230:clu_97409_	2	234405854	USP40	N	-0.0177794	0.0282756	0.529486
rs4973056	2	233720765	C	A	0.363388	chr2:234405478:234406230:clu_97409_	2	234405854	USP40	N	-0.0199839	0.0281347	0.477522
rs4517962	2	233578337	C	T	0.360656	chr2:234406289:234407194:clu_97409_	2	234406742	USP40	N	-0.0416231	0.0291262	0.152986
rs13008942	2	233594875	A	G	0.360656	chr2:234406289:234407194:clu_97409_	2	234406742	USP40	N	-0.0406404	0.0292133	0.164178
rs11555646	2	233599904	C	A	0.363388	chr2:234406289:234407194:clu_97409_	2	234406742	USP40	N	-0.0432483	0.0292045	0.138639
rs13013142	2	233600606	G	A	0.360656	chr2:234406289:234407194:clu_97409_	2	234406742	USP40	N	-0.0408695	0.0291917	0.161502
rs13011298	2	233612996	G	A	0.363388	chr2:234406289:234407194:clu_97409_	2	234406742	USP40	N	-0.0435321	0.0291587	0.135454
rs4452130	2	233627012	C	G	0.363388	chr2:234406289:234407194:clu_97409_	2	234406742	USP40	N	-0.0429295	0.0292376	0.142023
rs1801251	2	233633460	A	G	0.363388	chr2:234406289:234407194:clu_97409_	2	234406742	USP40	N	-0.0426488	0.0292104	0.144275
rs12694917	2	233707611	C	T	0.363388	chr2:234406289:234407194:clu_97409_	2	234406742	USP40	N	-0.0448341	0.0291947	0.124614
rs4973056	2	233720765	C	A	0.363388	chr2:234406289:234407194:clu_97409_	2	234406742	USP40	N	-0.0456825	0.0290366	0.115655
rs4517962	2	233578337	C	T	0.360656	chr2:234408561:234415432:clu_97410_	2	234411996	USP40	N	0.0130097	0.0288614	0.65216
rs13008942	2	233594875	A	G	0.360656	chr2:234408561:234415432:clu_97410_	2	234411996	USP40	N	0.0122605	0.028956	0.67199
rs11555646	2	233599904	C	A	0.363388	chr2:234408561:234415432:clu_97410_	2	234411996	USP40	N	0.0165539	0.0289491	0.567438
rs13013142	2	233600606	G	A	0.360656	chr2:234408561:234415432:clu_97410_	2	234411996	USP40	N	0.014152	0.0289371	0.624798
rs13011298	2	233612996	G	A	0.363388	chr2:234408561:234415432:clu_97410_	2	234411996	USP40	N	0.0155984	0.028893	0.589288
rs4452130	2	233627012	C	G	0.363388	chr2:234408561:234415432:clu_97410_	2	234411996	USP40	N	0.01642	0.0289777	0.570957
rs1801251	2	233633460	A	G	0.363388	chr2:234408561:234415432:clu_97410_	2	234411996	USP40	N	0.0168352	0.0289541	0.560941
rs12694917	2	233707611	C	T	0.363388	chr2:234408561:234415432:clu_97410_	2	234411996	USP40	N	0.0181628	0.0289218	0.530006
rs4973056	2	233720765	C	A	0.363388	chr2:234408561:234415432:clu_97410_	2	234411996	USP40	N	0.0204431	0.0287724	0.477387
rs4517962	2	233578337	C	T	0.360656	chr2:234415529:234418695:clu_97410_	2	234417112	USP40	N	0.0197377	0.0292609	0.499968
rs13008942	2	233594875	A	G	0.360656	chr2:234415529:234418695:clu_97410_	2	234417112	USP40	N	0.0141174	0.0293354	0.630345
rs11555646	2	233599904	C	A	0.363388	chr2:234415529:234418695:clu_97410_	2	234417112	USP40	N	0.0180579	0.0293248	0.538033
rs13013142	2	233600606	G	A	0.360656	chr2:234415529:234418695:clu_97410_	2	234417112	USP40	N	0.0164525	0.0293139	0.574625
rs13011298	2	233612996	G	A	0.363388	chr2:234415529:234418695:clu_97410_	2	234417112	USP40	N	0.0177469	0.029288	0.544552
rs4452130	2	233627012	C	G	0.363388	chr2:234415529:234418695:clu_97410_	2	234417112	USP40	N	0.0214106	0.0293595	0.465844
rs1801251	2	233633460	A	G	0.363388	chr2:234415529:234418695:clu_97410_	2	234417112	USP40	N	0.0194061	0.0293326	0.508236
rs12694917	2	233707611	C	T	0.363388	chr2:234415529:234418695:clu_97410_	2	234417112	USP40	N	0.0203364	0.0293289	0.488064
rs4973056	2	233720765	C	A	0.363388	chr2:234415529:234418695:clu_97410_	2	234417112	USP40	N	0.0240889	0.0291733	0.408966
rs4517962	2	233578337	C	T	0.360656	ENSG00000085982.14	2	234429797	USP40	-	0.0190728	0.00868543	0.0280954
rs13008942	2	233594875	A	G	0.360656	ENSG00000085982.14	2	234429797	USP40	-	0.0182798	0.00868549	0.0353227
rs11555646	2	233599904	C	A	0.363388	ENSG00000085982.14	2	234429797	USP40	-	0.018315	0.00867132	0.0346746
rs13013142	2	233600606	G	A	0.360656	ENSG00000085982.14	2	234429797	USP40	-	0.0181848	0.0086855	0.0362869
rs13011298	2	233612996	G	A	0.363388	ENSG00000085982.14	2	234429797	USP40	-	0.0182485	0.00867132	0.0353379
rs4452130	2	233627012	C	G	0.363388	ENSG00000085982.14	2	234429797	USP40	-	0.0186651	0.00867129	0.0313569
rs1801251	2	233633460	A	G	0.363388	ENSG00000085982.14	2	234429797	USP40	-	0.018053	0.00867134	0.0373503
rs12694917	2	233707611	C	T	0.363388	ENSG00000085982.14	2	234429797	USP40	-	0.0185653	0.0086713	0.0322733
rs4973056	2	233720765	C	A	0.363388	ENSG00000085982.14	2	234429797	USP40	-	0.0170912	0.00867141	0.0487262
rs4517962	2	233578337	C	T	0.360656	chr2:234433208:234436053:clu_97411_	2	234434630	USP40	N	0.00504394	0.0304538	0.868451
rs13008942	2	233594875	A	G	0.360656	chr2:234433208:234436053:clu_97411_	2	234434630	USP40	N	0.00163042	0.030549	0.957436
rs11555646	2	233599904	C	A	0.363388	chr2:234433208:234436053:clu_97411_	2	234434630	USP40	N	0.00431153	0.0305368	0.887719
rs13013142	2	233600606	G	A	0.360656	chr2:234433208:234436053:clu_97411_	2	234434630	USP40	N	0.00386037	0.0305272	0.899371
rs13011298	2	233612996	G	A	0.363388	chr2:234433208:234436053:clu_97411_	2	234434630	USP40	N	0.00285201	0.0304787	0.925448
rs4452130	2	233627012	C	G	0.363388	chr2:234433208:234436053:clu_97411_	2	234434630	USP40	N	0.00545343	0.0305637	0.858387
rs1801251	2	233633460	A	G	0.363388	chr2:234433208:234436053:clu_97411_	2	234434630	USP40	N	0.00277534	0.0305435	0.9276
rs12694917	2	233707611	C	T	0.363388	chr2:234433208:234436053:clu_97411_	2	234434630	USP40	N	0.0043863	0.0305059	0.88567
rs4973056	2	233720765	C	A	0.363388	chr2:234433208:234436053:clu_97411_	2	234434630	USP40	N	0.00432675	0.0303772	0.886737
rs4517962	2	233578337	C	T	0.360656	chr2:234438158:234442125:clu_97412_	2	234440142	USP40	N	-0.0357788	0.031455	0.255345
rs13008942	2	233594875	A	G	0.360656	chr2:234438158:234442125:clu_97412_	2	234440142	USP40	N	-0.0316106	0.031531	0.31609
rs11555646	2	233599904	C	A	0.363388	chr2:234438158:234442125:clu_97412_	2	234440142	USP40	N	-0.0357092	0.0315202	0.257258
rs13013142	2	233600606	G	A	0.360656	chr2:234438158:234442125:clu_97412_	2	234440142	USP40	N	-0.0341996	0.0315069	0.277716
rs13011298	2	233612996	G	A	0.363388	chr2:234438158:234442125:clu_97412_	2	234440142	USP40	N	-0.0371258	0.0314829	0.238303
rs4452130	2	233627012	C	G	0.363388	chr2:234438158:234442125:clu_97412_	2	234440142	USP40	N	-0.0361059	0.0315539	0.252515
rs1801251	2	233633460	A	G	0.363388	chr2:234438158:234442125:clu_97412_	2	234440142	USP40	N	-0.0359188	0.0315258	0.254558
rs12694917	2	233707611	C	T	0.363388	chr2:234438158:234442125:clu_97412_	2	234440142	USP40	N	-0.0362642	0.0315192	0.249919
rs4973056	2	233720765	C	A	0.363388	chr2:234438158:234442125:clu_97412_	2	234440142	USP40	N	-0.0375331	0.0313522	0.23125
rs4517962	2	233578337	C	T	0.360656	chr2:234438316:234442125:clu_97412_	2	234440220	USP40	N	0.0143107	0.0313173	0.647701
rs13008942	2	233594875	A	G	0.360656	chr2:234438316:234442125:clu_97412_	2	234440220	USP40	N	0.010573	0.0314004	0.736332
rs11555646	2	233599904	C	A	0.363388	chr2:234438316:234442125:clu_97412_	2	234440220	USP40	N	0.0121991	0.0313848	0.697502
rs13013142	2	233600606	G	A	0.360656	chr2:234438316:234442125:clu_97412_	2	234440220	USP40	N	0.0116604	0.0313771	0.710174
rs13011298	2	233612996	G	A	0.363388	chr2:234438316:234442125:clu_97412_	2	234440220	USP40	N	0.0131419	0.0313433	0.675005
rs4452130	2	233627012	C	G	0.363388	chr2:234438316:234442125:clu_97412_	2	234440220	USP40	N	0.0132144	0.0314204	0.674072
rs1801251	2	233633460	A	G	0.363388	chr2:234438316:234442125:clu_97412_	2	234440220	USP40	N	0.0124092	0.0313909	0.692612
rs12694917	2	233707611	C	T	0.363388	chr2:234438316:234442125:clu_97412_	2	234440220	USP40	N	0.0145848	0.0313803	0.642093
rs4973056	2	233720765	C	A	0.363388	chr2:234438316:234442125:clu_97412_	2	234440220	USP40	N	0.0149576	0.0312259	0.631929
rs4517962	2	233578337	C	T	0.360656	chr2:234451009:234463026:clu_97414_	2	234457018	USP40	N	0.0272928	0.0275425	0.321717
rs13008942	2	233594875	A	G	0.360656	chr2:234451009:234463026:clu_97414_	2	234457018	USP40	N	0.031561	0.0276223	0.253208
rs11555646	2	233599904	C	A	0.363388	chr2:234451009:234463026:clu_97414_	2	234457018	USP40	N	0.0271926	0.0276263	0.324967
rs13013142	2	233600606	G	A	0.360656	chr2:234451009:234463026:clu_97414_	2	234457018	USP40	N	0.0319133	0.0276049	0.247651
rs13011298	2	233612996	G	A	0.363388	chr2:234451009:234463026:clu_97414_	2	234457018	USP40	N	0.027149	0.0275835	0.324994
rs4452130	2	233627012	C	G	0.363388	chr2:234451009:234463026:clu_97414_	2	234457018	USP40	N	0.0251628	0.0276554	0.362892
rs1801251	2	233633460	A	G	0.363388	chr2:234451009:234463026:clu_97414_	2	234457018	USP40	N	0.025836	0.0276319	0.349784
rs12694917	2	233707611	C	T	0.363388	chr2:234451009:234463026:clu_97414_	2	234457018	USP40	N	0.0256125	0.0276175	0.353719
rs4973056	2	233720765	C	A	0.363388	chr2:234451009:234463026:clu_97414_	2	234457018	USP40	N	0.029098	0.0274847	0.289736
rs4517962	2	233578337	C	T	0.360656	chr2:234468570:234469806:clu_97415_	2	234469188	USP40	N	-0.00497032	0.0294842	0.86613
rs13008942	2	233594875	A	G	0.360656	chr2:234468570:234469806:clu_97415_	2	234469188	USP40	N	-0.00302137	0.0295551	0.918575
rs11555646	2	233599904	C	A	0.363388	chr2:234468570:234469806:clu_97415_	2	234469188	USP40	N	-0.00736549	0.0295501	0.803164
rs13013142	2	233600606	G	A	0.360656	chr2:234468570:234469806:clu_97415_	2	234469188	USP40	N	-0.00391836	0.0295359	0.894459
rs13011298	2	233612996	G	A	0.363388	chr2:234468570:234469806:clu_97415_	2	234469188	USP40	N	-0.00794319	0.0295141	0.787828
rs4452130	2	233627012	C	G	0.363388	chr2:234468570:234469806:clu_97415_	2	234469188	USP40	N	-0.00816639	0.0295804	0.782491
rs1801251	2	233633460	A	G	0.363388	chr2:234468570:234469806:clu_97415_	2	234469188	USP40	N	-0.00901843	0.029555	0.760259
rs12694917	2	233707611	C	T	0.363388	chr2:234468570:234469806:clu_97415_	2	234469188	USP40	N	-0.00839304	0.0295455	0.776355
rs4973056	2	233720765	C	A	0.363388	chr2:234468570:234469806:clu_97415_	2	234469188	USP40	N	-0.0112174	0.0293955	0.702757
rs74463492	3	43386182	G	A	0.144809	chr3:41392402:41396746:clu_27015_	3	41394574	ULK4	N	0.0699506	0.0501102	0.162733
rs74463492	3	43386182	G	A	0.144809	chr3:41392402:41439570:clu_27015_	3	41415986	ULK4	N	0.0394387	0.0506197	0.43591
rs74463492	3	43386182	G	A	0.144809	chr3:41396788:41439570:clu_27015_	3	41418179	ULK4	N	0.080704	0.0485017	0.0961239
rs74463492	3	43386182	G	A	0.144809	chr3:41435134:41439570:clu_27015_	3	41437352	ULK4	N	0.0751162	0.0488547	0.124161
rs74463492	3	43386182	G	A	0.144809	chr3:41439755:41454539:clu_27020_	3	41447147	ULK4	N	-0.0335414	0.0450836	0.456887
rs906155	3	43446343	C	T	0.153005	chr3:41439755:41454539:clu_27020_	3	41447147	ULK4	N	-0.0151602	0.0438367	0.729467
rs74463492	3	43386182	G	A	0.144809	chr3:41439755:41470695:clu_27020_	3	41455225	ULK4	N	-0.00050289	0.0465261	0.991376
rs906155	3	43446343	C	T	0.153005	chr3:41439755:41470695:clu_27020_	3	41455225	ULK4	N	0.0181041	0.0452214	0.688904
rs74463492	3	43386182	G	A	0.144809	chr3:41458715:41496988:clu_27020_	3	41477852	ULK4	N	-0.0240759	0.0449579	0.592289
rs906155	3	43446343	C	T	0.153005	chr3:41458715:41496988:clu_27020_	3	41477852	ULK4	N	-0.00316927	0.0436248	0.942086
rs74463492	3	43386182	G	A	0.144809	chr3:41470846:41496988:clu_27020_	3	41483917	ULK4	N	-0.0175469	0.0437299	0.688232
rs906155	3	43446343	C	T	0.153005	chr3:41470846:41496988:clu_27020_	3	41483917	ULK4	N	-0.0125732	0.0425186	0.767451
rs56029819	3	43478295	C	T	0.153005	chr3:41470846:41496988:clu_27020_	3	41483917	ULK4	N	-0.0101839	0.0424883	0.810573
rs74463492	3	43386182	G	A	0.144809	chr3:41607621:41640363:clu_27021_	3	41623992	ULK4	N	0.0323984	0.042663	0.447612
rs906155	3	43446343	C	T	0.153005	chr3:41607621:41640363:clu_27021_	3	41623992	ULK4	N	0.0201571	0.0415112	0.627263
rs56029819	3	43478295	C	T	0.153005	chr3:41607621:41640363:clu_27021_	3	41623992	ULK4	N	0.0173884	0.0414566	0.674897
rs74463492	3	43386182	G	A	0.144809	chr3:41700749:41705098:clu_27022_	3	41702924	ULK4	N	-0.071398	0.0441239	0.105636
rs906155	3	43446343	C	T	0.153005	chr3:41700749:41705098:clu_27022_	3	41702924	ULK4	N	-0.07052	0.0431388	0.102107
rs56029819	3	43478295	C	T	0.153005	chr3:41700749:41705098:clu_27022_	3	41702924	ULK4	N	-0.0690739	0.0431253	0.109221
rs74463492	3	43386182	G	A	0.144809	chr3:41723295:41746746:clu_27023_	3	41735020	ULK4	N	-0.0561937	0.0429732	0.190994
rs906155	3	43446343	C	T	0.153005	chr3:41723295:41746746:clu_27023_	3	41735020	ULK4	N	-0.0298812	0.04202	0.47701
rs56029819	3	43478295	C	T	0.153005	chr3:41723295:41746746:clu_27023_	3	41735020	ULK4	N	-0.0292283	0.0419979	0.486462
rs74463492	3	43386182	G	A	0.144809	chr3:41759353:41795853:clu_27024_	3	41777603	ULK4	N	0.0589165	0.0400996	0.141764
rs906155	3	43446343	C	T	0.153005	chr3:41759353:41795853:clu_27024_	3	41777603	ULK4	N	0.0507363	0.0389891	0.193158
rs56029819	3	43478295	C	T	0.153005	chr3:41759353:41795853:clu_27024_	3	41777603	ULK4	N	0.0483657	0.0389486	0.214316
rs74463492	3	43386182	G	A	0.144809	chr3:41795980:41831153:clu_27024_	3	41813566	ULK4	N	-0.0766537	0.0406515	0.0593444
rs906155	3	43446343	C	T	0.153005	chr3:41795980:41831153:clu_27024_	3	41813566	ULK4	N	-0.062475	0.0395248	0.113957
rs56029819	3	43478295	C	T	0.153005	chr3:41795980:41831153:clu_27024_	3	41813566	ULK4	N	-0.0604467	0.0394745	0.125699
rs74463492	3	43386182	G	A	0.144809	chr3:41841785:41843990:clu_27025_	3	41842888	ULK4	N	-0.0357081	0.0449043	0.426495
rs906155	3	43446343	C	T	0.153005	chr3:41841785:41843990:clu_27025_	3	41842888	ULK4	N	-0.0230849	0.043741	0.597664
rs56029819	3	43478295	C	T	0.153005	chr3:41841785:41843990:clu_27025_	3	41842888	ULK4	N	-0.0274602	0.0437075	0.529826
rs74463492	3	43386182	G	A	0.144809	chr3:41841785:41860915:clu_27025_	3	41851350	ULK4	N	0.0241034	0.0439175	0.583119
rs906155	3	43446343	C	T	0.153005	chr3:41841785:41860915:clu_27025_	3	41851350	ULK4	N	0.0262607	0.0426941	0.538495
rs56029819	3	43478295	C	T	0.153005	chr3:41841785:41860915:clu_27025_	3	41851350	ULK4	N	0.0291988	0.0426469	0.493556
rs74463492	3	43386182	G	A	0.144809	chr3:41844098:41860915:clu_27025_	3	41852506	ULK4	N	-0.0337742	0.0476908	0.478827
rs906155	3	43446343	C	T	0.153005	chr3:41844098:41860915:clu_27025_	3	41852506	ULK4	N	-0.0393429	0.0463826	0.396313
rs56029819	3	43478295	C	T	0.153005	chr3:41844098:41860915:clu_27025_	3	41852506	ULK4	N	-0.041241	0.0463459	0.373544
rs74463492	3	43386182	G	A	0.144809	chr3:41877463:41896362:clu_27026_	3	41886912	ULK4	N	-0.00963116	0.0373261	0.796386
rs906155	3	43446343	C	T	0.153005	chr3:41877463:41896362:clu_27026_	3	41886912	ULK4	N	-0.0233548	0.0364162	0.521308
rs56029819	3	43478295	C	T	0.153005	chr3:41877463:41896362:clu_27026_	3	41886912	ULK4	N	-0.0244141	0.0363916	0.502301
rs74463492	3	43386182	G	A	0.144809	chr3:41877463:41916547:clu_27026_	3	41897005	ULK4	N	-0.0230079	0.0406664	0.571549
rs906155	3	43446343	C	T	0.153005	chr3:41877463:41916547:clu_27026_	3	41897005	ULK4	N	-0.0352629	0.0397606	0.375143
rs56029819	3	43478295	C	T	0.153005	chr3:41877463:41916547:clu_27026_	3	41897005	ULK4	N	-0.0336819	0.0397345	0.39662
rs74463492	3	43386182	G	A	0.144809	chr3:41877463:41925366:clu_27026_	3	41901414	ULK4	N	-0.0235864	0.0416628	0.571308
rs906155	3	43446343	C	T	0.153005	chr3:41877463:41925366:clu_27026_	3	41901414	ULK4	N	-0.017057	0.0407546	0.67556
rs56029819	3	43478295	C	T	0.153005	chr3:41877463:41925366:clu_27026_	3	41901414	ULK4	N	-0.0169827	0.0407312	0.676718
rs74463492	3	43386182	G	A	0.144809	chr3:41923772:41925366:clu_27026_	3	41924569	ULK4	N	0.0329888	0.0338059	0.329149
rs906155	3	43446343	C	T	0.153005	chr3:41923772:41925366:clu_27026_	3	41924569	ULK4	N	0.0537366	0.0329688	0.103118
rs56029819	3	43478295	C	T	0.153005	chr3:41923772:41925366:clu_27026_	3	41924569	ULK4	N	0.0529482	0.0329442	0.108009
rs74463492	3	43386182	G	A	0.144809	chr3:41938495:41942217:clu_27037_	3	41940356	ULK4	N	0.000808382	0.0385328	0.983262
rs906155	3	43446343	C	T	0.153005	chr3:41938495:41942217:clu_27037_	3	41940356	ULK4	N	-0.00398643	0.0375627	0.915481
rs56029819	3	43478295	C	T	0.153005	chr3:41938495:41942217:clu_27037_	3	41940356	ULK4	N	-0.00265359	0.0375368	0.943642
rs74463492	3	43386182	G	A	0.144809	chr3:41953148:41954299:clu_27027_	3	41953724	ULK4	N	-0.0790255	0.0441664	0.0735715
rs906155	3	43446343	C	T	0.153005	chr3:41953148:41954299:clu_27027_	3	41953724	ULK4	N	-0.102455	0.043019	0.017237
rs56029819	3	43478295	C	T	0.153005	chr3:41953148:41954299:clu_27027_	3	41953724	ULK4	N	-0.0990086	0.0429895	0.0212737
rs74463492	3	43386182	G	A	0.144809	chr3:41954391:41957469:clu_27028_	3	41955930	ULK4	N	0.0546711	0.0495043	0.269432
rs906155	3	43446343	C	T	0.153005	chr3:41954391:41957469:clu_27028_	3	41955930	ULK4	N	0.0530522	0.0482002	0.271044
rs56029819	3	43478295	C	T	0.153005	chr3:41954391:41957469:clu_27028_	3	41955930	ULK4	N	0.057236	0.0481521	0.234577
rs74463492	3	43386182	G	A	0.144809	chr3:41954391:41959949:clu_27028_	3	41957170	ULK4	N	-0.0768815	0.0529335	0.146385
rs906155	3	43446343	C	T	0.153005	chr3:41954391:41959949:clu_27028_	3	41957170	ULK4	N	-0.0673709	0.0517289	0.192785
rs56029819	3	43478295	C	T	0.153005	chr3:41954391:41959949:clu_27028_	3	41957170	ULK4	N	-0.0683136	0.0516928	0.186325
rs74463492	3	43386182	G	A	0.144809	chr3:41957544:41959949:clu_27028_	3	41958746	ULK4	N	0.0569997	0.0510336	0.264035
rs906155	3	43446343	C	T	0.153005	chr3:41957544:41959949:clu_27028_	3	41958746	ULK4	N	0.0539403	0.0500804	0.281447
rs56029819	3	43478295	C	T	0.153005	chr3:41957544:41959949:clu_27028_	3	41958746	ULK4	N	0.0549588	0.0500554	0.272222
rs74463492	3	43386182	G	A	0.144809	chr3:41958149:41959949:clu_27028_	3	41959049	ULK4	N	-0.0375773	0.0504117	0.456025
rs906155	3	43446343	C	T	0.153005	chr3:41958149:41959949:clu_27028_	3	41959049	ULK4	N	-0.0212709	0.0490619	0.664613
rs56029819	3	43478295	C	T	0.153005	chr3:41958149:41959949:clu_27028_	3	41959049	ULK4	N	-0.0181419	0.0490207	0.711318
rs74463492	3	43386182	G	A	0.144809	chr3:41977432:41978721:clu_27029_	3	41978076	ULK4	N	-0.0324519	0.0399701	0.416845
rs906155	3	43446343	C	T	0.153005	chr3:41977432:41978721:clu_27029_	3	41978076	ULK4	N	-0.0539779	0.0389606	0.165916
rs56029819	3	43478295	C	T	0.153005	chr3:41977432:41978721:clu_27029_	3	41978076	ULK4	N	-0.0570558	0.0389329	0.142787
rs74463492	3	43386182	G	A	0.144809	chr3:41977432:41978787:clu_27029_	3	41978110	ULK4	N	-0.00132164	0.0521006	0.979762
rs906155	3	43446343	C	T	0.153005	chr3:41977432:41978787:clu_27029_	3	41978110	ULK4	N	-0.00627995	0.0508683	0.901747
rs56029819	3	43478295	C	T	0.153005	chr3:41977432:41978787:clu_27029_	3	41978110	ULK4	N	-0.00652641	0.0508312	0.897837
rs74463492	3	43386182	G	A	0.144809	chr3:41977432:41979590:clu_27029_	3	41978511	ULK4	N	0.0539291	0.0461393	0.242471
rs906155	3	43446343	C	T	0.153005	chr3:41977432:41979590:clu_27029_	3	41978511	ULK4	N	0.0707127	0.0451348	0.117185
rs56029819	3	43478295	C	T	0.153005	chr3:41977432:41979590:clu_27029_	3	41978511	ULK4	N	0.0697339	0.0451082	0.122122
rs74463492	3	43386182	G	A	0.144809	chr3:41978832:41979590:clu_27029_	3	41979211	ULK4	N	-0.041877	0.0429772	0.329859
rs906155	3	43446343	C	T	0.153005	chr3:41978832:41979590:clu_27029_	3	41979211	ULK4	N	-0.0325087	0.0420073	0.439
rs56029819	3	43478295	C	T	0.153005	chr3:41978832:41979590:clu_27029_	3	41979211	ULK4	N	-0.0311268	0.0419808	0.458418
rs74463492	3	43386182	G	A	0.144809	ENSG00000182606.17	3	42161338	TRAK1	+	0.00424821	0.0118525	0.720028
rs906155	3	43446343	C	T	0.153005	ENSG00000182606.17	3	42161338	TRAK1	+	0.00277789	0.0115864	0.810521
rs56029819	3	43478295	C	T	0.153005	ENSG00000182606.17	3	42161338	TRAK1	+	0.00246531	0.0115864	0.831501
rs74463492	3	43386182	G	A	0.144809	chr3:42251414:42260986:clu_138607_	3	42256200	TRAK1	N	-0.0652878	0.0388937	0.0932263
rs906155	3	43446343	C	T	0.153005	chr3:42251414:42260986:clu_138607_	3	42256200	TRAK1	N	-0.0375732	0.0378951	0.321439
rs56029819	3	43478295	C	T	0.153005	chr3:42251414:42260986:clu_138607_	3	42256200	TRAK1	N	-0.0362734	0.0378582	0.337993
rs74463492	3	43386182	G	A	0.144809	chr3:42251615:42260986:clu_138607_	3	42256300	TRAK1	N	-0.00695811	0.0453539	0.878069
rs906155	3	43446343	C	T	0.153005	chr3:42251615:42260986:clu_138607_	3	42256300	TRAK1	N	0.00713162	0.0441924	0.871797
rs56029819	3	43478295	C	T	0.153005	chr3:42251615:42260986:clu_138607_	3	42256300	TRAK1	N	0.00589443	0.044167	0.893831
rs74463492	3	43386182	G	A	0.144809	chr3:42260882:42260986:clu_138607_	3	42260934	TRAK1	N	-0.0241118	0.0397716	0.544345
rs906155	3	43446343	C	T	0.153005	chr3:42260882:42260986:clu_138607_	3	42260934	TRAK1	N	-0.0769321	0.0388194	0.0475025
rs56029819	3	43478295	C	T	0.153005	chr3:42260882:42260986:clu_138607_	3	42260934	TRAK1	N	-0.0792018	0.038789	0.041165
rs74463492	3	43386182	G	A	0.144809	chr3:42299723:42306189:clu_27052_	3	42302956	CCK	N	-0.0395223	0.0419248	0.345837
rs906155	3	43446343	C	T	0.153005	chr3:42299723:42306189:clu_27052_	3	42302956	CCK	N	-0.0404948	0.0409291	0.322472
rs56029819	3	43478295	C	T	0.153005	chr3:42299723:42306189:clu_27052_	3	42302956	CCK	N	-0.0411358	0.0409042	0.314579
rs74463492	3	43386182	G	A	0.144809	ENSG00000187094.12	3	42303497	CCK	-	0.0182479	0.0118521	0.123649
rs906155	3	43446343	C	T	0.153005	ENSG00000187094.12	3	42303497	CCK	-	0.0168972	0.011586	0.144726
rs56029819	3	43478295	C	T	0.153005	ENSG00000187094.12	3	42303497	CCK	-	0.0171981	0.011586	0.137704
rs74463492	3	43386182	G	A	0.144809	chr3:42305124:42305315:clu_27052_	3	42305220	CCK	N	-0.0672614	0.0361188	0.0625709
rs906155	3	43446343	C	T	0.153005	chr3:42305124:42305315:clu_27052_	3	42305220	CCK	N	-0.0527009	0.0351665	0.133974
rs56029819	3	43478295	C	T	0.153005	chr3:42305124:42305315:clu_27052_	3	42305220	CCK	N	-0.0494874	0.035136	0.158997
rs74463492	3	43386182	G	A	0.144809	chr3:42402886:42411414:clu_27055_	3	42407150	LYZL4	N	-0.011529	0.0368327	0.754274
rs906155	3	43446343	C	T	0.153005	chr3:42402886:42411414:clu_27055_	3	42407150	LYZL4	N	-0.0200501	0.0359312	0.576834
rs56029819	3	43478295	C	T	0.153005	chr3:42402886:42411414:clu_27055_	3	42407150	LYZL4	N	-0.01698	0.0359023	0.636248
rs74463492	3	43386182	G	A	0.144809	chr3:42420811:42438563:clu_27055_	3	42429687	LYZL4	N	-0.0219746	0.0356153	0.537236
rs906155	3	43446343	C	T	0.153005	chr3:42420811:42438563:clu_27055_	3	42429687	LYZL4	N	-0.0324148	0.0347395	0.350779
rs56029819	3	43478295	C	T	0.153005	chr3:42420811:42438563:clu_27055_	3	42429687	LYZL4	N	-0.0293294	0.0347084	0.398098
rs74463492	3	43386182	G	A	0.144809	chr3:42420811:42445538:clu_27055_	3	42433174	LYZL4	N	-0.00316709	0.0372087	0.932168
rs906155	3	43446343	C	T	0.153005	chr3:42420811:42445538:clu_27055_	3	42433174	LYZL4	N	-0.0194542	0.0362766	0.591768
rs56029819	3	43478295	C	T	0.153005	chr3:42420811:42445538:clu_27055_	3	42433174	LYZL4	N	-0.0165464	0.0362446	0.648015
rs74463492	3	43386182	G	A	0.144809	chr3:42438826:42448338:clu_27055_	3	42443582	LYZL4	N	-0.00487486	0.0357074	0.891408
rs906155	3	43446343	C	T	0.153005	chr3:42438826:42448338:clu_27055_	3	42443582	LYZL4	N	-0.0222181	0.0348848	0.52419
rs56029819	3	43478295	C	T	0.153005	chr3:42438826:42448338:clu_27055_	3	42443582	LYZL4	N	-0.0194033	0.0348582	0.577777
rs74463492	3	43386182	G	A	0.144809	chr3:42443411:42445538:clu_27055_	3	42444474	LYZL4	N	0.00588778	0.0370326	0.873677
rs906155	3	43446343	C	T	0.153005	chr3:42443411:42445538:clu_27055_	3	42444474	LYZL4	N	-0.00446501	0.036096	0.901554
rs56029819	3	43478295	C	T	0.153005	chr3:42443411:42445538:clu_27055_	3	42444474	LYZL4	N	-0.00112955	0.0360631	0.975013
rs74463492	3	43386182	G	A	0.144809	ENSG00000114812.13	3	42554928	VIPR1	+	0.0314105	0.0118511	0.00803906
rs906155	3	43446343	C	T	0.153005	ENSG00000114812.13	3	42554928	VIPR1	+	0.0326908	0.0115848	0.00477437
rs56029819	3	43478295	C	T	0.153005	ENSG00000114812.13	3	42554928	VIPR1	+	0.0327196	0.0115848	0.0047375
rs4431151	3	44510906	C	G	0.483607	ENSG00000114812.13	3	42554928	VIPR1	+	0.0122926	0.0083462	0.140796
rs74463492	3	43386182	G	A	0.144809	chr3:42567485:42572271:clu_138627_	3	42569878	VIPR1	N	-0.100059	0.043455	0.0213016
rs906155	3	43446343	C	T	0.153005	chr3:42567485:42572271:clu_138627_	3	42569878	VIPR1	N	-0.0789462	0.0425662	0.0636439
rs56029819	3	43478295	C	T	0.153005	chr3:42567485:42572271:clu_138627_	3	42569878	VIPR1	N	-0.0791163	0.0425491	0.0629686
rs4431151	3	44510906	C	G	0.483607	chr3:42567485:42572271:clu_138627_	3	42569878	VIPR1	N	-0.0181755	0.0300283	0.544995
rs74463492	3	43386182	G	A	0.144809	chr3:42569615:42572963:clu_138627_	3	42571289	VIPR1	N	-0.0596182	0.0392817	0.129088
rs906155	3	43446343	C	T	0.153005	chr3:42569615:42572963:clu_138627_	3	42571289	VIPR1	N	-0.0350532	0.0382353	0.35926
rs56029819	3	43478295	C	T	0.153005	chr3:42569615:42572963:clu_138627_	3	42571289	VIPR1	N	-0.0423936	0.0381959	0.267042
rs4431151	3	44510906	C	G	0.483607	chr3:42569615:42572963:clu_138627_	3	42571289	VIPR1	N	0.0246752	0.0272738	0.365612
rs74463492	3	43386182	G	A	0.144809	chr3:42590149:42597422:clu_27060_	3	42593786	SEC22C	N	0.0350779	0.0410184	0.392455
rs906155	3	43446343	C	T	0.153005	chr3:42590149:42597422:clu_27060_	3	42593786	SEC22C	N	0.0329186	0.0400781	0.411441
rs56029819	3	43478295	C	T	0.153005	chr3:42590149:42597422:clu_27060_	3	42593786	SEC22C	N	0.0348843	0.0400436	0.383668
rs4431151	3	44510906	C	G	0.483607	chr3:42590149:42597422:clu_27060_	3	42593786	SEC22C	N	0.00334011	0.02849	0.906671
rs74463492	3	43386182	G	A	0.144809	chr3:42594940:42597422:clu_27060_	3	42596181	SEC22C	N	0.0548854	0.0353141	0.120135
rs906155	3	43446343	C	T	0.153005	chr3:42594940:42597422:clu_27060_	3	42596181	SEC22C	N	0.0568585	0.0344702	0.0990462
rs56029819	3	43478295	C	T	0.153005	chr3:42594940:42597422:clu_27060_	3	42596181	SEC22C	N	0.0563113	0.0344409	0.102047
rs4431151	3	44510906	C	G	0.483607	chr3:42594940:42597422:clu_27060_	3	42596181	SEC22C	N	0.0388594	0.0245022	0.11275
rs74463492	3	43386182	G	A	0.144809	chr3:42597487:42599070:clu_27060_	3	42598278	SEC22C	N	-0.0494956	0.040552	0.222258
rs906155	3	43446343	C	T	0.153005	chr3:42597487:42599070:clu_27060_	3	42598278	SEC22C	N	-0.0488182	0.0396745	0.218522
rs56029819	3	43478295	C	T	0.153005	chr3:42597487:42599070:clu_27060_	3	42598278	SEC22C	N	-0.0504824	0.0396529	0.20298
rs4431151	3	44510906	C	G	0.483607	chr3:42597487:42599070:clu_27060_	3	42598278	SEC22C	N	-0.00132449	0.028219	0.962564
rs74463492	3	43386182	G	A	0.144809	chr3:42599188:42600776:clu_27061_	3	42599982	SEC22C	N	0.0153605	0.038041	0.686369
rs906155	3	43446343	C	T	0.153005	chr3:42599188:42600776:clu_27061_	3	42599982	SEC22C	N	0.0189202	0.0371462	0.610511
rs56029819	3	43478295	C	T	0.153005	chr3:42599188:42600776:clu_27061_	3	42599982	SEC22C	N	0.0198286	0.0371227	0.593246
rs4431151	3	44510906	C	G	0.483607	chr3:42599188:42600776:clu_27061_	3	42599982	SEC22C	N	-0.0160681	0.0265335	0.544793
rs74463492	3	43386182	G	A	0.144809	chr3:42599188:42602609:clu_27061_	3	42600898	SEC22C	N	-0.0720234	0.039226	0.0663408
rs906155	3	43446343	C	T	0.153005	chr3:42599188:42602609:clu_27061_	3	42600898	SEC22C	N	-0.0617607	0.0381319	0.105306
rs56029819	3	43478295	C	T	0.153005	chr3:42599188:42602609:clu_27061_	3	42600898	SEC22C	N	-0.0600216	0.0380922	0.115097
rs4431151	3	44510906	C	G	0.483607	chr3:42599188:42602609:clu_27061_	3	42600898	SEC22C	N	0.0367391	0.0273944	0.179882
rs74463492	3	43386182	G	A	0.144809	chr3:42600876:42602609:clu_27061_	3	42601742	SEC22C	N	0.0689704	0.0393149	0.0793782
rs906155	3	43446343	C	T	0.153005	chr3:42600876:42602609:clu_27061_	3	42601742	SEC22C	N	0.074155	0.0382537	0.0525617
rs56029819	3	43478295	C	T	0.153005	chr3:42600876:42602609:clu_27061_	3	42601742	SEC22C	N	0.0731319	0.0382231	0.0557105
rs4431151	3	44510906	C	G	0.483607	chr3:42600876:42602609:clu_27061_	3	42601742	SEC22C	N	0.0376761	0.0275787	0.171898
rs74463492	3	43386182	G	A	0.144809	chr3:42602788:42605015:clu_27062_	3	42603902	SEC22C	N	0.0467349	0.0385315	0.225168
rs906155	3	43446343	C	T	0.153005	chr3:42602788:42605015:clu_27062_	3	42603902	SEC22C	N	0.0364314	0.0376554	0.333297
rs56029819	3	43478295	C	T	0.153005	chr3:42602788:42605015:clu_27062_	3	42603902	SEC22C	N	0.0371243	0.0376377	0.323957
rs4431151	3	44510906	C	G	0.483607	chr3:42602788:42605015:clu_27062_	3	42603902	SEC22C	N	0.00215525	0.0265821	0.935379
rs74463492	3	43386182	G	A	0.144809	chr3:42605178:42605257:clu_27062_	3	42605218	SEC22C	N	0.015036	0.0382412	0.69418
rs906155	3	43446343	C	T	0.153005	chr3:42605178:42605257:clu_27062_	3	42605218	SEC22C	N	0.0186722	0.0374794	0.618344
rs56029819	3	43478295	C	T	0.153005	chr3:42605178:42605257:clu_27062_	3	42605218	SEC22C	N	0.0187143	0.0374674	0.617441
rs4431151	3	44510906	C	G	0.483607	chr3:42605178:42605257:clu_27062_	3	42605218	SEC22C	N	0.0210013	0.0265962	0.429742
rs74463492	3	43386182	G	A	0.144809	chr3:42602788:42610357:clu_27062_	3	42606572	SEC22C	N	-0.00186055	0.0371293	0.960035
rs906155	3	43446343	C	T	0.153005	chr3:42602788:42610357:clu_27062_	3	42606572	SEC22C	N	-0.00587006	0.036261	0.871397
rs56029819	3	43478295	C	T	0.153005	chr3:42602788:42610357:clu_27062_	3	42606572	SEC22C	N	-0.00907302	0.0362342	0.802279
rs4431151	3	44510906	C	G	0.483607	chr3:42602788:42610357:clu_27062_	3	42606572	SEC22C	N	0.0205652	0.0257618	0.424707
rs74463492	3	43386182	G	A	0.144809	chr3:42605178:42610357:clu_27062_	3	42607768	SEC22C	N	-0.0751784	0.0366627	0.0403119
rs906155	3	43446343	C	T	0.153005	chr3:42605178:42610357:clu_27062_	3	42607768	SEC22C	N	-0.0625212	0.0356523	0.0794931
rs56029819	3	43478295	C	T	0.153005	chr3:42605178:42610357:clu_27062_	3	42607768	SEC22C	N	-0.0608544	0.0356199	0.0875552
rs4431151	3	44510906	C	G	0.483607	chr3:42605178:42610357:clu_27062_	3	42607768	SEC22C	N	-0.016689	0.0253608	0.510497
rs74463492	3	43386182	G	A	0.144809	chr3:42605472:42610357:clu_27062_	3	42607914	SEC22C	N	-0.00654143	0.0392897	0.86777
rs906155	3	43446343	C	T	0.153005	chr3:42605472:42610357:clu_27062_	3	42607914	SEC22C	N	-0.0223389	0.0385152	0.561913
rs56029819	3	43478295	C	T	0.153005	chr3:42605472:42610357:clu_27062_	3	42607914	SEC22C	N	-0.0209254	0.0385036	0.586808
rs4431151	3	44510906	C	G	0.483607	chr3:42605472:42610357:clu_27062_	3	42607914	SEC22C	N	0.00265806	0.0272154	0.922196
rs74463492	3	43386182	G	A	0.144809	ENSG00000093183.14	3	42616016	SEC22C	-	0.00527625	0.0118525	0.656205
rs906155	3	43446343	C	T	0.153005	ENSG00000093183.14	3	42616016	SEC22C	-	0.00340679	0.0115864	0.768732
rs56029819	3	43478295	C	T	0.153005	ENSG00000093183.14	3	42616016	SEC22C	-	0.00303991	0.0115864	0.793037
rs4431151	3	44510906	C	G	0.483607	ENSG00000093183.14	3	42616016	SEC22C	-	0.00547052	0.00834645	0.51219
rs74463492	3	43386182	G	A	0.144809	ENSG00000008324.12	3	42630879	SS18L2	+	0.0148519	0.0118522	0.210174
rs906155	3	43446343	C	T	0.153005	ENSG00000008324.12	3	42630879	SS18L2	+	0.00818242	0.0115863	0.480054
rs56029819	3	43478295	C	T	0.153005	ENSG00000008324.12	3	42630879	SS18L2	+	0.00758936	0.0115863	0.512449
rs4431151	3	44510906	C	G	0.483607	ENSG00000008324.12	3	42630879	SS18L2	+	0.0182329	0.00834582	0.0289124
rs74463492	3	43386182	G	A	0.144809	ENSG00000114857.18	3	42666187	NKTR	+	0.0092732	0.0118524	0.433987
rs906155	3	43446343	C	T	0.153005	ENSG00000114857.18	3	42666187	NKTR	+	0.0135793	0.0115861	0.241183
rs56029819	3	43478295	C	T	0.153005	ENSG00000114857.18	3	42666187	NKTR	+	0.0125366	0.0115862	0.279238
rs4431151	3	44510906	C	G	0.483607	ENSG00000114857.18	3	42666187	NKTR	+	0.00421854	0.00834648	0.613259
rs74463492	3	43386182	G	A	0.144809	ENSG00000230084.6	3	42669667	AC006059.1	-	0.00141969	0.0118526	0.904658
rs906155	3	43446343	C	T	0.153005	ENSG00000230084.6	3	42669667	AC006059.1	-	0.00202168	0.0115864	0.861483
rs56029819	3	43478295	C	T	0.153005	ENSG00000230084.6	3	42669667	AC006059.1	-	0.00152374	0.0115864	0.895371
rs4431151	3	44510906	C	G	0.483607	ENSG00000230084.6	3	42669667	AC006059.1	-	0.00424408	0.00834648	0.611111
rs74463492	3	43386182	G	A	0.144809	chr3:42674187:42676726:clu_27064_	3	42675456	RP4-613B23.1	N	0.023729	0.037128	0.522749
rs906155	3	43446343	C	T	0.153005	chr3:42674187:42676726:clu_27064_	3	42675456	RP4-613B23.1	N	0.0314597	0.0360967	0.383459
rs56029819	3	43478295	C	T	0.153005	chr3:42674187:42676726:clu_27064_	3	42675456	RP4-613B23.1	N	0.0263046	0.0360586	0.465698
rs4431151	3	44510906	C	G	0.483607	chr3:42674187:42676726:clu_27064_	3	42675456	RP4-613B23.1	N	0.019544	0.0258151	0.449004
rs74463492	3	43386182	G	A	0.144809	chr3:42665304:42695486:clu_27064_	3	42680395	RP4-613B23.1	N	-0.0189428	0.0359506	0.598254
rs906155	3	43446343	C	T	0.153005	chr3:42665304:42695486:clu_27064_	3	42680395	RP4-613B23.1	N	0.000629855	0.0350737	0.985672
rs56029819	3	43478295	C	T	0.153005	chr3:42665304:42695486:clu_27064_	3	42680395	RP4-613B23.1	N	0.00167527	0.035054	0.961883
rs4431151	3	44510906	C	G	0.483607	chr3:42665304:42695486:clu_27064_	3	42680395	RP4-613B23.1	N	0.0257433	0.0248195	0.299632
rs74463492	3	43386182	G	A	0.144809	chr3:42674187:42695486:clu_27064_	3	42684836	RP4-613B23.1	N	-0.00260122	0.0348652	0.940527
rs906155	3	43446343	C	T	0.153005	chr3:42674187:42695486:clu_27064_	3	42684836	RP4-613B23.1	N	-0.00890907	0.0339115	0.79277
rs56029819	3	43478295	C	T	0.153005	chr3:42674187:42695486:clu_27064_	3	42684836	RP4-613B23.1	N	-0.00756967	0.0338773	0.82319
rs4431151	3	44510906	C	G	0.483607	chr3:42674187:42695486:clu_27064_	3	42684836	RP4-613B23.1	N	-0.0216642	0.024195	0.370572
rs74463492	3	43386182	G	A	0.144809	chr3:42681157:42695486:clu_27064_	3	42688322	RP4-613B23.1	N	-0.00203513	0.0390527	0.958439
rs906155	3	43446343	C	T	0.153005	chr3:42681157:42695486:clu_27064_	3	42688322	RP4-613B23.1	N	-0.0174379	0.0379564	0.645933
rs56029819	3	43478295	C	T	0.153005	chr3:42681157:42695486:clu_27064_	3	42688322	RP4-613B23.1	N	-0.0138149	0.0379245	0.715653
rs4431151	3	44510906	C	G	0.483607	chr3:42681157:42695486:clu_27064_	3	42688322	RP4-613B23.1	N	0.0108253	0.0273491	0.692238
rs74463492	3	43386182	G	A	0.144809	ENSG00000010282.15	3	42739235	HHATL	-	0.0110605	0.0118524	0.350721
rs906155	3	43446343	C	T	0.153005	ENSG00000010282.15	3	42739235	HHATL	-	0.0123077	0.0115862	0.288109
rs56029819	3	43478295	C	T	0.153005	ENSG00000010282.15	3	42739235	HHATL	-	0.0126146	0.0115862	0.276258
rs4431151	3	44510906	C	G	0.483607	ENSG00000010282.15	3	42739235	HHATL	-	0.00458005	0.00834647	0.583183
rs74463492	3	43386182	G	A	0.144809	chr3:42754808:42771959:clu_27094_	3	42763384	CCDC13	N	0.000972655	0.0379159	0.979534
rs906155	3	43446343	C	T	0.153005	chr3:42754808:42771959:clu_27094_	3	42763384	CCDC13	N	0.00116157	0.0369539	0.974924
rs56029819	3	43478295	C	T	0.153005	chr3:42754808:42771959:clu_27094_	3	42763384	CCDC13	N	0.00567855	0.0369153	0.877747
rs4431151	3	44510906	C	G	0.483607	chr3:42754808:42771959:clu_27094_	3	42763384	CCDC13	N	-0.0399949	0.025973	0.123593
rs74463492	3	43386182	G	A	0.144809	chr3:42754808:42774379:clu_27094_	3	42764594	CCDC13	N	0.012497	0.0407267	0.758958
rs906155	3	43446343	C	T	0.153005	chr3:42754808:42774379:clu_27094_	3	42764594	CCDC13	N	-0.0101569	0.0396846	0.797996
rs56029819	3	43478295	C	T	0.153005	chr3:42754808:42774379:clu_27094_	3	42764594	CCDC13	N	-0.0124086	0.039656	0.754353
rs4431151	3	44510906	C	G	0.483607	chr3:42754808:42774379:clu_27094_	3	42764594	CCDC13	N	-0.0444346	0.0283534	0.117075
rs74463492	3	43386182	G	A	0.144809	chr3:42754808:42774962:clu_27094_	3	42764885	CCDC13	N	-0.0162349	0.0444539	0.714957
rs906155	3	43446343	C	T	0.153005	chr3:42754808:42774962:clu_27094_	3	42764885	CCDC13	N	-0.018446	0.0432688	0.669881
rs56029819	3	43478295	C	T	0.153005	chr3:42754808:42774962:clu_27094_	3	42764885	CCDC13	N	-0.0132263	0.0432401	0.759695
rs4431151	3	44510906	C	G	0.483607	chr3:42754808:42774962:clu_27094_	3	42764885	CCDC13	N	-0.0177975	0.0307215	0.562375
rs74463492	3	43386182	G	A	0.144809	chr3:42774150:42774799:clu_138670_	3	42774474	CCDC13-AS1	N	-0.00635086	0.0453373	0.888596
rs906155	3	43446343	C	T	0.153005	chr3:42774150:42774799:clu_138670_	3	42774474	CCDC13-AS1	N	-0.0184077	0.044165	0.67683
rs56029819	3	43478295	C	T	0.153005	chr3:42774150:42774799:clu_138670_	3	42774474	CCDC13-AS1	N	-0.017764	0.0441278	0.687274
rs4431151	3	44510906	C	G	0.483607	chr3:42774150:42774799:clu_138670_	3	42774474	CCDC13-AS1	N	0.00966712	0.0313746	0.757991
rs74463492	3	43386182	G	A	0.144809	chr3:42774150:42774969:clu_138670_	3	42774560	CCDC13-AS1	N	-0.022523	0.0436325	0.605716
rs906155	3	43446343	C	T	0.153005	chr3:42774150:42774969:clu_138670_	3	42774560	CCDC13-AS1	N	-0.0303151	0.0423967	0.474588
rs56029819	3	43478295	C	T	0.153005	chr3:42774150:42774969:clu_138670_	3	42774560	CCDC13-AS1	N	-0.0294314	0.0423567	0.487151
rs4431151	3	44510906	C	G	0.483607	chr3:42774150:42774969:clu_138670_	3	42774560	CCDC13-AS1	N	0.00114834	0.0302579	0.969726
rs74463492	3	43386182	G	A	0.144809	chr3:42774150:42775222:clu_138670_	3	42774686	CCDC13-AS1	N	-0.015457	0.0439598	0.725126
rs906155	3	43446343	C	T	0.153005	chr3:42774150:42775222:clu_138670_	3	42774686	CCDC13-AS1	N	-0.0203575	0.0427761	0.634139
rs56029819	3	43478295	C	T	0.153005	chr3:42774150:42775222:clu_138670_	3	42774686	CCDC13-AS1	N	-0.0190639	0.0427405	0.655569
rs4431151	3	44510906	C	G	0.483607	chr3:42774150:42775222:clu_138670_	3	42774686	CCDC13-AS1	N	0.00618199	0.0305137	0.83945
rs74463492	3	43386182	G	A	0.144809	chr3:42774462:42774962:clu_27094_	3	42774712	CCDC13	N	-0.0245057	0.036771	0.50513
rs906155	3	43446343	C	T	0.153005	chr3:42774462:42774962:clu_27094_	3	42774712	CCDC13	N	-0.0278441	0.035888	0.437831
rs56029819	3	43478295	C	T	0.153005	chr3:42774462:42774962:clu_27094_	3	42774712	CCDC13	N	-0.030977	0.0358646	0.387741
rs4431151	3	44510906	C	G	0.483607	chr3:42774462:42774962:clu_27094_	3	42774712	CCDC13	N	-0.00398407	0.0255625	0.876146
rs74463492	3	43386182	G	A	0.144809	chr3:42774150:42775295:clu_138670_	3	42774722	CCDC13-AS1	N	0.00892225	0.0422592	0.832785
rs906155	3	43446343	C	T	0.153005	chr3:42774150:42775295:clu_138670_	3	42774722	CCDC13-AS1	N	-9.87566e-05	0.041109	0.998083
rs56029819	3	43478295	C	T	0.153005	chr3:42774150:42775295:clu_138670_	3	42774722	CCDC13-AS1	N	0.000648685	0.04108	0.987401
rs4431151	3	44510906	C	G	0.483607	chr3:42774150:42775295:clu_138670_	3	42774722	CCDC13-AS1	N	-0.00950934	0.0294674	0.746917
rs74463492	3	43386182	G	A	0.144809	chr3:42774150:42775732:clu_138670_	3	42774941	CCDC13-AS1	N	-0.0271821	0.0440383	0.537078
rs906155	3	43446343	C	T	0.153005	chr3:42774150:42775732:clu_138670_	3	42774941	CCDC13-AS1	N	-0.0367967	0.0428586	0.390582
rs56029819	3	43478295	C	T	0.153005	chr3:42774150:42775732:clu_138670_	3	42774941	CCDC13-AS1	N	-0.0358466	0.0428201	0.402512
rs4431151	3	44510906	C	G	0.483607	chr3:42774150:42775732:clu_138670_	3	42774941	CCDC13-AS1	N	0.00722761	0.0304574	0.812423
rs74463492	3	43386182	G	A	0.144809	chr3:42774150:42775805:clu_138670_	3	42774978	CCDC13-AS1	N	-0.00324903	0.0442037	0.941407
rs906155	3	43446343	C	T	0.153005	chr3:42774150:42775805:clu_138670_	3	42774978	CCDC13-AS1	N	-0.0108185	0.0428838	0.800829
rs56029819	3	43478295	C	T	0.153005	chr3:42774150:42775805:clu_138670_	3	42774978	CCDC13-AS1	N	-0.00981492	0.0428411	0.818791
rs4431151	3	44510906	C	G	0.483607	chr3:42774150:42775805:clu_138670_	3	42774978	CCDC13-AS1	N	0.0138353	0.0308156	0.653454
rs74463492	3	43386182	G	A	0.144809	chr3:42774150:42778045:clu_138670_	3	42776098	CCDC13-AS1	N	-0.0165281	0.0450117	0.713472
rs906155	3	43446343	C	T	0.153005	chr3:42774150:42778045:clu_138670_	3	42776098	CCDC13-AS1	N	-0.0200584	0.0437131	0.646332
rs56029819	3	43478295	C	T	0.153005	chr3:42774150:42778045:clu_138670_	3	42776098	CCDC13-AS1	N	-0.019169	0.0436734	0.660721
rs4431151	3	44510906	C	G	0.483607	chr3:42774150:42778045:clu_138670_	3	42776098	CCDC13-AS1	N	0.0154399	0.0313314	0.622158
rs74463492	3	43386182	G	A	0.144809	chr3:42776901:42777199:clu_27094_	3	42777050	CCDC13	N	-0.00443441	0.0430206	0.917902
rs906155	3	43446343	C	T	0.153005	chr3:42776901:42777199:clu_27094_	3	42777050	CCDC13	N	-0.00584377	0.041899	0.889077
rs56029819	3	43478295	C	T	0.153005	chr3:42776901:42777199:clu_27094_	3	42777050	CCDC13	N	-0.00420615	0.0418659	0.919973
rs4431151	3	44510906	C	G	0.483607	chr3:42776901:42777199:clu_27094_	3	42777050	CCDC13	N	-0.0362568	0.0299024	0.22532
rs74463492	3	43386182	G	A	0.144809	chr3:42776919:42777199:clu_27094_	3	42777059	CCDC13	N	0.00308103	0.0389484	0.936949
rs906155	3	43446343	C	T	0.153005	chr3:42776919:42777199:clu_27094_	3	42777059	CCDC13	N	-0.0151518	0.0378147	0.688653
rs56029819	3	43478295	C	T	0.153005	chr3:42776919:42777199:clu_27094_	3	42777059	CCDC13	N	-0.0145343	0.0377834	0.700479
rs4431151	3	44510906	C	G	0.483607	chr3:42776919:42777199:clu_27094_	3	42777059	CCDC13	N	-0.0524621	0.0270779	0.0526899
rs74463492	3	43386182	G	A	0.144809	chr3:42774150:42782467:clu_138670_	3	42778308	CCDC13-AS1	N	-0.0029991	0.0419898	0.94306
rs906155	3	43446343	C	T	0.153005	chr3:42774150:42782467:clu_138670_	3	42778308	CCDC13-AS1	N	-0.00870223	0.0409656	0.831773
rs56029819	3	43478295	C	T	0.153005	chr3:42774150:42782467:clu_138670_	3	42778308	CCDC13-AS1	N	-0.00785374	0.0409388	0.847867
rs4431151	3	44510906	C	G	0.483607	chr3:42774150:42782467:clu_138670_	3	42778308	CCDC13-AS1	N	-0.0157998	0.0292743	0.589393
rs74463492	3	43386182	G	A	0.144809	chr3:42775929:42782467:clu_138670_	3	42779198	CCDC13-AS1	N	0.00607041	0.0431482	0.888117
rs906155	3	43446343	C	T	0.153005	chr3:42775929:42782467:clu_138670_	3	42779198	CCDC13-AS1	N	-0.00120314	0.0418697	0.977076
rs56029819	3	43478295	C	T	0.153005	chr3:42775929:42782467:clu_138670_	3	42779198	CCDC13-AS1	N	-1.17293e-05	0.0418199	0.999776
rs4431151	3	44510906	C	G	0.483607	chr3:42775929:42782467:clu_138670_	3	42779198	CCDC13-AS1	N	0.0219676	0.0299777	0.463681
rs74463492	3	43386182	G	A	0.144809	chr3:42774131:42784418:clu_138670_	3	42779274	CCDC13-AS1	N	-0.0105972	0.0452186	0.81471
rs906155	3	43446343	C	T	0.153005	chr3:42774131:42784418:clu_138670_	3	42779274	CCDC13-AS1	N	-0.0177554	0.0440012	0.686565
rs56029819	3	43478295	C	T	0.153005	chr3:42774131:42784418:clu_138670_	3	42779274	CCDC13-AS1	N	-0.0166552	0.0439639	0.704809
rs4431151	3	44510906	C	G	0.483607	chr3:42774131:42784418:clu_138670_	3	42779274	CCDC13-AS1	N	0.00873132	0.0314297	0.781162
rs74463492	3	43386182	G	A	0.144809	chr3:42774150:42784457:clu_138670_	3	42779304	CCDC13-AS1	N	3.02679e-05	0.0452734	0.999467
rs906155	3	43446343	C	T	0.153005	chr3:42774150:42784457:clu_138670_	3	42779304	CCDC13-AS1	N	-0.0125352	0.0439952	0.775703
rs56029819	3	43478295	C	T	0.153005	chr3:42774150:42784457:clu_138670_	3	42779304	CCDC13-AS1	N	-0.011227	0.0439534	0.798391
rs4431151	3	44510906	C	G	0.483607	chr3:42774150:42784457:clu_138670_	3	42779304	CCDC13-AS1	N	0.00161638	0.0314865	0.959058
rs74463492	3	43386182	G	A	0.144809	chr3:42774888:42784418:clu_138670_	3	42779653	CCDC13-AS1	N	-0.00375355	0.0448464	0.933297
rs906155	3	43446343	C	T	0.153005	chr3:42774888:42784418:clu_138670_	3	42779653	CCDC13-AS1	N	-0.0178047	0.0436139	0.683101
rs56029819	3	43478295	C	T	0.153005	chr3:42774888:42784418:clu_138670_	3	42779653	CCDC13-AS1	N	-0.0168216	0.0435773	0.699484
rs4431151	3	44510906	C	G	0.483607	chr3:42774888:42784418:clu_138670_	3	42779653	CCDC13-AS1	N	0.00500336	0.0311232	0.872283
rs74463492	3	43386182	G	A	0.144809	chr3:42775929:42784418:clu_138670_	3	42780174	CCDC13-AS1	N	0.0013911	0.0457593	0.975748
rs906155	3	43446343	C	T	0.153005	chr3:42775929:42784418:clu_138670_	3	42780174	CCDC13-AS1	N	-0.0140173	0.0446061	0.753333
rs56029819	3	43478295	C	T	0.153005	chr3:42775929:42784418:clu_138670_	3	42780174	CCDC13-AS1	N	-0.0128008	0.0445747	0.773978
rs4431151	3	44510906	C	G	0.483607	chr3:42775929:42784418:clu_138670_	3	42780174	CCDC13-AS1	N	0.0287538	0.0316796	0.364067
rs74463492	3	43386182	G	A	0.144809	chr3:42774150:42786435:clu_138670_	3	42780292	CCDC13-AS1	N	-0.0129765	0.0450798	0.773457
rs906155	3	43446343	C	T	0.153005	chr3:42774150:42786435:clu_138670_	3	42780292	CCDC13-AS1	N	-0.0250946	0.0438636	0.56725
rs56029819	3	43478295	C	T	0.153005	chr3:42774150:42786435:clu_138670_	3	42780292	CCDC13-AS1	N	-0.0240126	0.0438266	0.583759
rs4431151	3	44510906	C	G	0.483607	chr3:42774150:42786435:clu_138670_	3	42780292	CCDC13-AS1	N	0.00489778	0.0312882	0.875609
rs74463492	3	43386182	G	A	0.144809	chr3:42776629:42784418:clu_138670_	3	42780524	CCDC13-AS1	N	-0.0123957	0.0462269	0.788584
rs906155	3	43446343	C	T	0.153005	chr3:42776629:42784418:clu_138670_	3	42780524	CCDC13-AS1	N	-0.0201484	0.0449549	0.654015
rs56029819	3	43478295	C	T	0.153005	chr3:42776629:42784418:clu_138670_	3	42780524	CCDC13-AS1	N	-0.0189818	0.0449173	0.672591
rs4431151	3	44510906	C	G	0.483607	chr3:42776629:42784418:clu_138670_	3	42780524	CCDC13-AS1	N	0.004336	0.0320881	0.892511
rs74463492	3	43386182	G	A	0.144809	ENSG00000244607.7	3	42780996	CCDC13	-	0.00981528	0.0118524	0.4076
rs906155	3	43446343	C	T	0.153005	ENSG00000244607.7	3	42780996	CCDC13	-	0.0114956	0.0115862	0.32111
rs56029819	3	43478295	C	T	0.153005	ENSG00000244607.7	3	42780996	CCDC13	-	0.0109768	0.0115862	0.343435
rs4431151	3	44510906	C	G	0.483607	ENSG00000244607.7	3	42780996	CCDC13	-	0.0207698	0.00834562	0.0128208
rs74463492	3	43386182	G	A	0.144809	chr3:42778218:42784418:clu_138670_	3	42781318	CCDC13-AS1	N	0.00473909	0.0465517	0.918913
rs906155	3	43446343	C	T	0.153005	chr3:42778218:42784418:clu_138670_	3	42781318	CCDC13-AS1	N	0.00434531	0.0452691	0.92353
rs56029819	3	43478295	C	T	0.153005	chr3:42778218:42784418:clu_138670_	3	42781318	CCDC13-AS1	N	0.00554747	0.0452303	0.902385
rs4431151	3	44510906	C	G	0.483607	chr3:42778218:42784418:clu_138670_	3	42781318	CCDC13-AS1	N	0.0161061	0.0323849	0.618954
rs74463492	3	43386182	G	A	0.144809	chr3:42782579:42784418:clu_138670_	3	42783498	CCDC13-AS1	N	-0.0206457	0.0410226	0.614771
rs906155	3	43446343	C	T	0.153005	chr3:42782579:42784418:clu_138670_	3	42783498	CCDC13-AS1	N	-0.0301291	0.0396665	0.447517
rs56029819	3	43478295	C	T	0.153005	chr3:42782579:42784418:clu_138670_	3	42783498	CCDC13-AS1	N	-0.0284319	0.0396172	0.472963
rs4431151	3	44510906	C	G	0.483607	chr3:42782579:42784418:clu_138670_	3	42783498	CCDC13-AS1	N	-0.0068289	0.0286849	0.81183
rs74463492	3	43386182	G	A	0.144809	chr3:42782579:42784457:clu_138670_	3	42783518	CCDC13-AS1	N	-0.0110278	0.0448416	0.805739
rs906155	3	43446343	C	T	0.153005	chr3:42782579:42784457:clu_138670_	3	42783518	CCDC13-AS1	N	-0.0211365	0.0435983	0.627817
rs56029819	3	43478295	C	T	0.153005	chr3:42782579:42784457:clu_138670_	3	42783518	CCDC13-AS1	N	-0.0200176	0.0435594	0.645842
rs4431151	3	44510906	C	G	0.483607	chr3:42782579:42784457:clu_138670_	3	42783518	CCDC13-AS1	N	0.0119421	0.0311253	0.701218
rs74463492	3	43386182	G	A	0.144809	chr3:42784558:42786435:clu_138670_	3	42785496	CCDC13-AS1	N	-0.0237344	0.0410319	0.562969
rs906155	3	43446343	C	T	0.153005	chr3:42784558:42786435:clu_138670_	3	42785496	CCDC13-AS1	N	-0.0379715	0.0398393	0.340531
rs56029819	3	43478295	C	T	0.153005	chr3:42784558:42786435:clu_138670_	3	42785496	CCDC13-AS1	N	-0.0373457	0.0398012	0.348088
rs4431151	3	44510906	C	G	0.483607	chr3:42784558:42786435:clu_138670_	3	42785496	CCDC13-AS1	N	0.0154342	0.0285796	0.589168
rs74463492	3	43386182	G	A	0.144809	chr3:42784764:42786435:clu_138670_	3	42785600	CCDC13-AS1	N	0.0142113	0.0453871	0.754195
rs906155	3	43446343	C	T	0.153005	chr3:42784764:42786435:clu_138670_	3	42785600	CCDC13-AS1	N	0.00971348	0.0442522	0.826259
rs56029819	3	43478295	C	T	0.153005	chr3:42784764:42786435:clu_138670_	3	42785600	CCDC13-AS1	N	0.0101665	0.0442352	0.818225
rs4431151	3	44510906	C	G	0.483607	chr3:42784764:42786435:clu_138670_	3	42785600	CCDC13-AS1	N	0.0453566	0.0316987	0.152468
rs74463492	3	43386182	G	A	0.144809	chr3:42784857:42786435:clu_138670_	3	42785646	CCDC13-AS1	N	-0.00587959	0.0459496	0.898183
rs906155	3	43446343	C	T	0.153005	chr3:42784857:42786435:clu_138670_	3	42785646	CCDC13-AS1	N	-0.0178312	0.0447312	0.690165
rs56029819	3	43478295	C	T	0.153005	chr3:42784857:42786435:clu_138670_	3	42785646	CCDC13-AS1	N	-0.0169406	0.0446969	0.70468
rs4431151	3	44510906	C	G	0.483607	chr3:42784857:42786435:clu_138670_	3	42785646	CCDC13-AS1	N	0.0175222	0.0319185	0.583029
rs74463492	3	43386182	G	A	0.144809	chr3:42785417:42786435:clu_138670_	3	42785926	CCDC13-AS1	N	0.0434374	0.0419297	0.300221
rs906155	3	43446343	C	T	0.153005	chr3:42785417:42786435:clu_138670_	3	42785926	CCDC13-AS1	N	0.0354345	0.040595	0.382729
rs56029819	3	43478295	C	T	0.153005	chr3:42785417:42786435:clu_138670_	3	42785926	CCDC13-AS1	N	0.0366552	0.0405531	0.366059
rs4431151	3	44510906	C	G	0.483607	chr3:42785417:42786435:clu_138670_	3	42785926	CCDC13-AS1	N	0.0189674	0.0294967	0.520201
rs74463492	3	43386182	G	A	0.144809	chr3:42785729:42786435:clu_138670_	3	42786082	CCDC13-AS1	N	0.000363982	0.0453781	0.9936
rs906155	3	43446343	C	T	0.153005	chr3:42785729:42786435:clu_138670_	3	42786082	CCDC13-AS1	N	-0.00826692	0.0441405	0.851436
rs56029819	3	43478295	C	T	0.153005	chr3:42785729:42786435:clu_138670_	3	42786082	CCDC13-AS1	N	-0.00710855	0.0441014	0.871947
rs4431151	3	44510906	C	G	0.483607	chr3:42785729:42786435:clu_138670_	3	42786082	CCDC13-AS1	N	0.00548632	0.0315217	0.861827
rs74463492	3	43386182	G	A	0.144809	ENSG00000280571.2	3	42796629	AC006059.2	-	0.00409341	0.0118525	0.729823
rs906155	3	43446343	C	T	0.153005	ENSG00000280571.2	3	42796629	AC006059.2	-	0.00534073	0.0115864	0.644834
rs56029819	3	43478295	C	T	0.153005	ENSG00000280571.2	3	42796629	AC006059.2	-	0.00532647	0.0115864	0.645717
rs4431151	3	44510906	C	G	0.483607	ENSG00000280571.2	3	42796629	AC006059.2	-	0.0100357	0.0083463	0.229205
rs74463492	3	43386182	G	A	0.144809	ENSG00000181061.14	3	42835191	HIGD1A	-	0.00350535	0.0118525	0.767424
rs906155	3	43446343	C	T	0.153005	ENSG00000181061.14	3	42835191	HIGD1A	-	0.0138607	0.0115861	0.23157
rs56029819	3	43478295	C	T	0.153005	ENSG00000181061.14	3	42835191	HIGD1A	-	0.0132701	0.0115861	0.252065
rs4431151	3	44510906	C	G	0.483607	ENSG00000181061.14	3	42835191	HIGD1A	-	0.000757153	0.00834651	0.927719
rs74463492	3	43386182	G	A	0.144809	chr3:42846336:42846757:clu_138682_	3	42846546	ACKR2	N	0.0318214	0.0386258	0.410031
rs906155	3	43446343	C	T	0.153005	chr3:42846336:42846757:clu_138682_	3	42846546	ACKR2	N	0.0272757	0.0377222	0.469637
rs56029819	3	43478295	C	T	0.153005	chr3:42846336:42846757:clu_138682_	3	42846546	ACKR2	N	0.0252113	0.0376949	0.503608
rs4431151	3	44510906	C	G	0.483607	chr3:42846336:42846757:clu_138682_	3	42846546	ACKR2	N	-0.00859264	0.026627	0.746919
rs74463492	3	43386182	G	A	0.144809	chr3:42846336:42850965:clu_138682_	3	42848650	ACKR2	N	-0.0336006	0.0438396	0.443413
rs906155	3	43446343	C	T	0.153005	chr3:42846336:42850965:clu_138682_	3	42848650	ACKR2	N	-0.0111371	0.0427216	0.794332
rs56029819	3	43478295	C	T	0.153005	chr3:42846336:42850965:clu_138682_	3	42848650	ACKR2	N	-0.0070613	0.0426839	0.868603
rs4431151	3	44510906	C	G	0.483607	chr3:42846336:42850965:clu_138682_	3	42848650	ACKR2	N	-0.000764027	0.0302999	0.979883
rs74463492	3	43386182	G	A	0.144809	chr3:42847145:42850965:clu_138682_	3	42849055	ACKR2	N	0.00638346	0.0396726	0.872169
rs906155	3	43446343	C	T	0.153005	chr3:42847145:42850965:clu_138682_	3	42849055	ACKR2	N	0.0143346	0.0385382	0.709925
rs56029819	3	43478295	C	T	0.153005	chr3:42847145:42850965:clu_138682_	3	42849055	ACKR2	N	0.0116015	0.0385029	0.763175
rs4431151	3	44510906	C	G	0.483607	chr3:42847145:42850965:clu_138682_	3	42849055	ACKR2	N	-0.00296726	0.0274417	0.913893
rs74463492	3	43386182	G	A	0.144809	ENSG00000144648.16	3	42887855	ACKR2	+	0.0106034	0.0118524	0.370991
rs906155	3	43446343	C	T	0.153005	ENSG00000144648.16	3	42887855	ACKR2	+	0.00760301	0.0115863	0.511691
rs56029819	3	43478295	C	T	0.153005	ENSG00000144648.16	3	42887855	ACKR2	+	0.00742582	0.0115863	0.521579
rs4431151	3	44510906	C	G	0.483607	ENSG00000144648.16	3	42887855	ACKR2	+	0.00364354	0.00834649	0.662448
rs74463492	3	43386182	G	A	0.144809	ENSG00000144649.9	3	43061231	GASK1A	+	0.00876547	0.0118525	0.459574
rs906155	3	43446343	C	T	0.153005	ENSG00000144649.9	3	43061231	GASK1A	+	0.00486932	0.0115864	0.674293
rs56029819	3	43478295	C	T	0.153005	ENSG00000144649.9	3	43061231	GASK1A	+	0.00496782	0.0115864	0.668095
rs4431151	3	44510906	C	G	0.483607	ENSG00000144649.9	3	43061231	GASK1A	+	0.00640848	0.00834643	0.442599
rs74463492	3	43386182	G	A	0.144809	chr3:43098024:43101326:clu_138692_	3	43099675	FAM198A	N	0.0235576	0.0408942	0.564574
rs906155	3	43446343	C	T	0.153005	chr3:43098024:43101326:clu_138692_	3	43099675	FAM198A	N	0.00209593	0.0399096	0.958117
rs56029819	3	43478295	C	T	0.153005	chr3:43098024:43101326:clu_138692_	3	43099675	FAM198A	N	-0.00145789	0.0398852	0.970842
rs4431151	3	44510906	C	G	0.483607	chr3:43098024:43101326:clu_138692_	3	43099675	FAM198A	N	-0.0189501	0.0285418	0.506727
rs74463492	3	43386182	G	A	0.144809	chr3:43098024:43106269:clu_138692_	3	43102146	FAM198A	N	0.0118021	0.044661	0.791579
rs906155	3	43446343	C	T	0.153005	chr3:43098024:43106269:clu_138692_	3	43102146	FAM198A	N	0.00173404	0.0436817	0.968335
rs56029819	3	43478295	C	T	0.153005	chr3:43098024:43106269:clu_138692_	3	43102146	FAM198A	N	0.000243107	0.0436721	0.995558
rs4431151	3	44510906	C	G	0.483607	chr3:43098024:43106269:clu_138692_	3	43102146	FAM198A	N	0.0110618	0.0310301	0.721477
rs74463492	3	43386182	G	A	0.144809	chr3:43132101:43147328:clu_27101_	3	43139714	POMGNT2	N	-0.0392777	0.0377701	0.298379
rs906155	3	43446343	C	T	0.153005	chr3:43132101:43147328:clu_27101_	3	43139714	POMGNT2	N	-0.0213682	0.0366655	0.560036
rs56029819	3	43478295	C	T	0.153005	chr3:43132101:43147328:clu_27101_	3	43139714	POMGNT2	N	-0.0244954	0.0366103	0.503441
rs4431151	3	44510906	C	G	0.483607	chr3:43132101:43147328:clu_27101_	3	43139714	POMGNT2	N	0.0081121	0.0261286	0.756205
rs74463492	3	43386182	G	A	0.144809	chr3:43408466:43409774:clu_27111_	3	43409120	ANO10	N	0.137134	0.0449148	0.00226412
rs906155	3	43446343	C	T	0.153005	chr3:43408466:43409774:clu_27111_	3	43409120	ANO10	N	0.1558	0.0438943	0.000386068
rs56029819	3	43478295	C	T	0.153005	chr3:43408466:43409774:clu_27111_	3	43409120	ANO10	N	0.15809	0.0438486	0.000311709
rs4431151	3	44510906	C	G	0.483607	chr3:43408466:43409774:clu_27111_	3	43409120	ANO10	N	0.0242739	0.030834	0.431139
rs74463492	3	43386182	G	A	0.144809	chr3:43474219:43488208:clu_27111_	3	43481214	ANO10	N	0.0736723	0.0376932	0.050639
rs906155	3	43446343	C	T	0.153005	chr3:43474219:43488208:clu_27111_	3	43481214	ANO10	N	0.0887124	0.0368146	0.0159653
rs56029819	3	43478295	C	T	0.153005	chr3:43474219:43488208:clu_27111_	3	43481214	ANO10	N	0.0891975	0.0367866	0.0153199
rs4431151	3	44510906	C	G	0.483607	chr3:43474219:43488208:clu_27111_	3	43481214	ANO10	N	0.0211377	0.0259244	0.414867
rs74463492	3	43386182	G	A	0.144809	chr3:43581090:43591212:clu_27111_	3	43586151	ANO10	N	0.125392	0.0420938	0.00289319
rs906155	3	43446343	C	T	0.153005	chr3:43581090:43591212:clu_27111_	3	43586151	ANO10	N	0.13712	0.041051	0.000837106
rs56029819	3	43478295	C	T	0.153005	chr3:43581090:43591212:clu_27111_	3	43586151	ANO10	N	0.13915	0.0410074	0.000690575
rs4431151	3	44510906	C	G	0.483607	chr3:43581090:43591212:clu_27111_	3	43586151	ANO10	N	0.0207661	0.0287798	0.470572
rs74463492	3	43386182	G	A	0.144809	chr3:43591340:43591439:clu_27114_	3	43591390	ANO10	N	0.138983	0.0386747	0.000326107
rs906155	3	43446343	C	T	0.153005	chr3:43591340:43591439:clu_27114_	3	43591390	ANO10	N	0.121163	0.0375389	0.00124809
rs56029819	3	43478295	C	T	0.153005	chr3:43591340:43591439:clu_27114_	3	43591390	ANO10	N	0.118454	0.0375129	0.00159035
rs4431151	3	44510906	C	G	0.483607	chr3:43591340:43591439:clu_27114_	3	43591390	ANO10	N	0.0648985	0.027289	0.0173979
rs74463492	3	43386182	G	A	0.144809	chr3:43591340:43592944:clu_27114_	3	43592142	ANO10	N	0.175627	0.044322	7.4161e-05
rs906155	3	43446343	C	T	0.153005	chr3:43591340:43592944:clu_27114_	3	43592142	ANO10	N	0.186229	0.0432699	1.67826e-05
rs56029819	3	43478295	C	T	0.153005	chr3:43591340:43592944:clu_27114_	3	43592142	ANO10	N	0.189498	0.0432434	1.17532e-05
rs4431151	3	44510906	C	G	0.483607	chr3:43591340:43592944:clu_27114_	3	43592142	ANO10	N	0.0746102	0.0311223	0.0165155
rs74463492	3	43386182	G	A	0.144809	chr3:43591340:43592964:clu_27114_	3	43592152	ANO10	N	-0.17074	0.0396546	1.66485e-05
rs906155	3	43446343	C	T	0.153005	chr3:43591340:43592964:clu_27114_	3	43592152	ANO10	N	-0.153971	0.0386734	6.85351e-05
rs56029819	3	43478295	C	T	0.153005	chr3:43591340:43592964:clu_27114_	3	43592152	ANO10	N	-0.151152	0.0386428	9.17197e-05
rs4431151	3	44510906	C	G	0.483607	chr3:43591340:43592964:clu_27114_	3	43592152	ANO10	N	0.0124903	0.0274915	0.649589
rs74463492	3	43386182	G	A	0.144809	chr3:43593058:43596770:clu_27114_	3	43594914	ANO10	N	0.282874	0.0428218	3.95273e-11
rs906155	3	43446343	C	T	0.153005	chr3:43593058:43596770:clu_27114_	3	43594914	ANO10	N	0.26909	0.0418328	1.25511e-10
rs56029819	3	43478295	C	T	0.153005	chr3:43593058:43596770:clu_27114_	3	43594914	ANO10	N	0.267742	0.0418057	1.50917e-10
rs4431151	3	44510906	C	G	0.483607	chr3:43593058:43596770:clu_27114_	3	43594914	ANO10	N	-0.0241378	0.0300912	0.422463
rs74463492	3	43386182	G	A	0.144809	chr3:43593058:43596781:clu_27114_	3	43594920	ANO10	N	0.238392	0.0408858	5.52016e-09
rs906155	3	43446343	C	T	0.153005	chr3:43593058:43596781:clu_27114_	3	43594920	ANO10	N	0.227475	0.0398763	1.16681e-08
rs56029819	3	43478295	C	T	0.153005	chr3:43593058:43596781:clu_27114_	3	43594920	ANO10	N	0.227117	0.0398598	1.21301e-08
rs4431151	3	44510906	C	G	0.483607	chr3:43593058:43596781:clu_27114_	3	43594920	ANO10	N	0.00891565	0.028517	0.754552
rs74463492	3	43386182	G	A	0.144809	chr3:43593080:43596770:clu_27114_	3	43594925	ANO10	N	0.106109	0.0334029	0.00148994
rs906155	3	43446343	C	T	0.153005	chr3:43593080:43596770:clu_27114_	3	43594925	ANO10	N	0.129336	0.032424	6.63781e-05
rs56029819	3	43478295	C	T	0.153005	chr3:43593080:43596770:clu_27114_	3	43594925	ANO10	N	0.128079	0.0323956	7.6985e-05
rs4431151	3	44510906	C	G	0.483607	chr3:43593080:43596770:clu_27114_	3	43594925	ANO10	N	0.0230042	0.0235965	0.329611
rs74463492	3	43386182	G	A	0.144809	chr3:43607219:43618184:clu_27115_	3	43612702	ANO10	N	0.0706438	0.0447772	0.114641
rs906155	3	43446343	C	T	0.153005	chr3:43607219:43618184:clu_27115_	3	43612702	ANO10	N	0.0738408	0.0436798	0.0909321
rs56029819	3	43478295	C	T	0.153005	chr3:43607219:43618184:clu_27115_	3	43612702	ANO10	N	0.0710705	0.0436503	0.103487
rs4431151	3	44510906	C	G	0.483607	chr3:43607219:43618184:clu_27115_	3	43612702	ANO10	N	-0.0162249	0.030976	0.600425
rs74463492	3	43386182	G	A	0.144809	ENSG00000011198.10	3	43753731	ABHD5	+	0.0753182	0.0118442	2.02991e-10
rs906155	3	43446343	C	T	0.153005	ENSG00000011198.10	3	43753731	ABHD5	+	0.0734936	0.0115783	2.18785e-10
rs56029819	3	43478295	C	T	0.153005	ENSG00000011198.10	3	43753731	ABHD5	+	0.0737097	0.0115782	1.93732e-10
rs4431151	3	44510906	C	G	0.483607	ENSG00000011198.10	3	43753731	ABHD5	+	0.0190802	0.00834576	0.0222418
rs74463492	3	43386182	G	A	0.144809	chr3:44399368:44399709:clu_138735_	3	44399538	TCAIM	N	-0.00790129	0.04346	0.855735
rs906155	3	43446343	C	T	0.153005	chr3:44399368:44399709:clu_138735_	3	44399538	TCAIM	N	-0.013242	0.0422203	0.753793
rs56029819	3	43478295	C	T	0.153005	chr3:44399368:44399709:clu_138735_	3	44399538	TCAIM	N	-0.0192784	0.0421767	0.647609
rs4431151	3	44510906	C	G	0.483607	chr3:44399368:44399709:clu_138735_	3	44399538	TCAIM	N	0.189366	0.0297602	1.97764e-10
rs74463492	3	43386182	G	A	0.144809	chr3:44399368:44400600:clu_138735_	3	44399984	TCAIM	N	0.0681241	0.0474106	0.150747
rs906155	3	43446343	C	T	0.153005	chr3:44399368:44400600:clu_138735_	3	44399984	TCAIM	N	0.0735234	0.0462208	0.111677
rs56029819	3	43478295	C	T	0.153005	chr3:44399368:44400600:clu_138735_	3	44399984	TCAIM	N	0.0760351	0.0461852	0.0997001
rs4431151	3	44510906	C	G	0.483607	chr3:44399368:44400600:clu_138735_	3	44399984	TCAIM	N	-0.110207	0.0328117	0.000782901
rs74463492	3	43386182	G	A	0.144809	chr3:44400691:44402857:clu_138735_	3	44401774	TCAIM	N	0.0346709	0.039875	0.38458
rs906155	3	43446343	C	T	0.153005	chr3:44400691:44402857:clu_138735_	3	44401774	TCAIM	N	0.0554313	0.0388446	0.15358
rs56029819	3	43478295	C	T	0.153005	chr3:44400691:44402857:clu_138735_	3	44401774	TCAIM	N	0.055474	0.0388232	0.153036
rs4431151	3	44510906	C	G	0.483607	chr3:44400691:44402857:clu_138735_	3	44401774	TCAIM	N	-0.0940989	0.0275968	0.000650166
rs74463492	3	43386182	G	A	0.144809	ENSG00000179152.20	3	44415277	TCAIM	+	0.00452662	0.0118525	0.702527
rs906155	3	43446343	C	T	0.153005	ENSG00000179152.20	3	44415277	TCAIM	+	0.00765683	0.0115863	0.508707
rs56029819	3	43478295	C	T	0.153005	ENSG00000179152.20	3	44415277	TCAIM	+	0.00731971	0.0115863	0.527547
rs4431151	3	44510906	C	G	0.483607	ENSG00000179152.20	3	44415277	TCAIM	+	0.0471987	0.00834187	1.531e-08
rs74463492	3	43386182	G	A	0.144809	chr3:44492065:44492396:clu_27134_	3	44492230	ZNF445	N	-0.00577098	0.03715	0.876551
rs906155	3	43446343	C	T	0.153005	chr3:44492065:44492396:clu_27134_	3	44492230	ZNF445	N	0.00427122	0.036028	0.90563
rs56029819	3	43478295	C	T	0.153005	chr3:44492065:44492396:clu_27134_	3	44492230	ZNF445	N	0.000951437	0.0359869	0.978908
rs4431151	3	44510906	C	G	0.483607	chr3:44492065:44492396:clu_27134_	3	44492230	ZNF445	N	-0.00710656	0.0259807	0.784444
rs74463492	3	43386182	G	A	0.144809	ENSG00000185219.17	3	44496179	ZNF445	-	0.00993984	0.0118524	0.401675
rs906155	3	43446343	C	T	0.153005	ENSG00000185219.17	3	44496179	ZNF445	-	0.00735688	0.0115863	0.525453
rs56029819	3	43478295	C	T	0.153005	ENSG00000185219.17	3	44496179	ZNF445	-	0.00692892	0.0115863	0.549823
rs4431151	3	44510906	C	G	0.483607	ENSG00000185219.17	3	44496179	ZNF445	-	0.0649551	0.00833772	6.6736e-15
rs74463492	3	43386182	G	A	0.144809	ENSG00000144792.9	3	44630450	ZNF660	+	0.0149369	0.0118522	0.207575
rs906155	3	43446343	C	T	0.153005	ENSG00000144792.9	3	44630450	ZNF660	+	0.0138034	0.0115861	0.233506
rs56029819	3	43478295	C	T	0.153005	ENSG00000144792.9	3	44630450	ZNF660	+	0.0142381	0.0115861	0.219109
rs4431151	3	44510906	C	G	0.483607	ENSG00000144792.9	3	44630450	ZNF660	+	0.015876	0.00834599	0.0571416
rs74463492	3	43386182	G	A	0.144809	chr3:44754236:44756083:clu_138764_	3	44755160	ZNF502	N	0.0259522	0.0378451	0.492872
rs906155	3	43446343	C	T	0.153005	chr3:44754236:44756083:clu_138764_	3	44755160	ZNF502	N	0.0266915	0.0369781	0.470406
rs56029819	3	43478295	C	T	0.153005	chr3:44754236:44756083:clu_138764_	3	44755160	ZNF502	N	0.0251075	0.036948	0.496799
rs4431151	3	44510906	C	G	0.483607	chr3:44754236:44756083:clu_138764_	3	44755160	ZNF502	N	-0.150614	0.0260962	7.85709e-09
rs74463492	3	43386182	G	A	0.144809	ENSG00000196653.12	3	44759729	ZNF502	+	0.00532345	0.0118525	0.65333
rs906155	3	43446343	C	T	0.153005	ENSG00000196653.12	3	44759729	ZNF502	+	0.00856296	0.0115863	0.459871
rs56029819	3	43478295	C	T	0.153005	ENSG00000196653.12	3	44759729	ZNF502	+	0.00733575	0.0115863	0.526643
rs4431151	3	44510906	C	G	0.483607	ENSG00000196653.12	3	44759729	ZNF502	+	0.0300835	0.00834463	0.000311988
rs74463492	3	43386182	G	A	0.144809	chr3:44763852:44772968:clu_138765_	3	44768410	ZNF501	N	-0.0519079	0.0403543	0.198337
rs906155	3	43446343	C	T	0.153005	chr3:44763852:44772968:clu_138765_	3	44768410	ZNF501	N	-0.0462034	0.0392878	0.239585
rs56029819	3	43478295	C	T	0.153005	chr3:44763852:44772968:clu_138765_	3	44768410	ZNF501	N	-0.0473807	0.0392557	0.227441
rs4431151	3	44510906	C	G	0.483607	chr3:44763852:44772968:clu_138765_	3	44768410	ZNF501	N	-0.165736	0.0278636	2.7128e-09
rs74463492	3	43386182	G	A	0.144809	chr3:44771170:44772968:clu_138765_	3	44772069	ZNF501	N	-0.00630563	0.0411477	0.878206
rs906155	3	43446343	C	T	0.153005	chr3:44771170:44772968:clu_138765_	3	44772069	ZNF501	N	0.014001	0.0400544	0.726677
rs56029819	3	43478295	C	T	0.153005	chr3:44771170:44772968:clu_138765_	3	44772069	ZNF501	N	0.012871	0.0400228	0.747761
rs4431151	3	44510906	C	G	0.483607	chr3:44771170:44772968:clu_138765_	3	44772069	ZNF501	N	-0.162862	0.0284367	1.02116e-08
rs74463492	3	43386182	G	A	0.144809	ENSG00000186446.12	3	44774831	ZNF501	+	0.0184994	0.0118521	0.118557
rs906155	3	43446343	C	T	0.153005	ENSG00000186446.12	3	44774831	ZNF501	+	0.0145193	0.0115861	0.210146
rs56029819	3	43478295	C	T	0.153005	ENSG00000186446.12	3	44774831	ZNF501	+	0.0143047	0.0115861	0.216963
rs4431151	3	44510906	C	G	0.483607	ENSG00000186446.12	3	44774831	ZNF501	+	0.038029	0.0083435	5.16626e-06
rs74463492	3	43386182	G	A	0.144809	chr3:44869792:44871441:clu_138777_	3	44870616	KIF15	N	0.00415523	0.0413583	0.919972
rs906155	3	43446343	C	T	0.153005	chr3:44869792:44871441:clu_138777_	3	44870616	KIF15	N	-0.00504	0.0402954	0.900463
rs56029819	3	43478295	C	T	0.153005	chr3:44869792:44871441:clu_138777_	3	44870616	KIF15	N	-0.00416619	0.040264	0.917588
rs4431151	3	44510906	C	G	0.483607	chr3:44869792:44871441:clu_138777_	3	44870616	KIF15	N	-0.0803502	0.0284771	0.00477891
rs74463492	3	43386182	G	A	0.144809	chr3:44881948:44882566:clu_138779_	3	44882257	KIF15	N	-0.073864	0.0390492	0.0585493
rs906155	3	43446343	C	T	0.153005	chr3:44881948:44882566:clu_138779_	3	44882257	KIF15	N	-0.0740081	0.0378731	0.0506882
rs56029819	3	43478295	C	T	0.153005	chr3:44881948:44882566:clu_138779_	3	44882257	KIF15	N	-0.0694011	0.0378329	0.0665929
rs4431151	3	44510906	C	G	0.483607	chr3:44881948:44882566:clu_138779_	3	44882257	KIF15	N	0.0505946	0.0269985	0.0609331
rs74463492	3	43386182	G	A	0.144809	chr3:44882303:44882566:clu_138779_	3	44882434	KIF15	N	0.0100419	0.0382297	0.792803
rs906155	3	43446343	C	T	0.153005	chr3:44882303:44882566:clu_138779_	3	44882434	KIF15	N	0.0070135	0.0372657	0.850718
rs56029819	3	43478295	C	T	0.153005	chr3:44882303:44882566:clu_138779_	3	44882434	KIF15	N	0.00771795	0.0372531	0.835872
rs4431151	3	44510906	C	G	0.483607	chr3:44882303:44882566:clu_138779_	3	44882434	KIF15	N	-0.0852706	0.0265364	0.00131197
rs74463492	3	43386182	G	A	0.144809	chr3:44885200:44889477:clu_138780_	3	44887338	KIF15	N	-0.0494788	0.0357373	0.1662
rs906155	3	43446343	C	T	0.153005	chr3:44885200:44889477:clu_138780_	3	44887338	KIF15	N	-0.0241569	0.0348406	0.488087
rs56029819	3	43478295	C	T	0.153005	chr3:44885200:44889477:clu_138780_	3	44887338	KIF15	N	-0.0234306	0.0348219	0.501031
rs4431151	3	44510906	C	G	0.483607	chr3:44885200:44889477:clu_138780_	3	44887338	KIF15	N	-0.0102693	0.0247335	0.677997
rs74463492	3	43386182	G	A	0.144809	chr3:44887389:44889477:clu_138780_	3	44888433	KIF15	N	-0.0348575	0.0350696	0.320247
rs906155	3	43446343	C	T	0.153005	chr3:44887389:44889477:clu_138780_	3	44888433	KIF15	N	-0.00766399	0.0341969	0.822669
rs56029819	3	43478295	C	T	0.153005	chr3:44887389:44889477:clu_138780_	3	44888433	KIF15	N	-0.00696882	0.0341751	0.83842
rs4431151	3	44510906	C	G	0.483607	chr3:44887389:44889477:clu_138780_	3	44888433	KIF15	N	0.0363964	0.0241788	0.132247
rs74463492	3	43386182	G	A	0.144809	chr3:44893756:44894165:clu_138782_	3	44893960	KIF15	N	-0.00562088	0.0363849	0.877228
rs906155	3	43446343	C	T	0.153005	chr3:44893756:44894165:clu_138782_	3	44893960	KIF15	N	-0.0291623	0.035548	0.412009
rs56029819	3	43478295	C	T	0.153005	chr3:44893756:44894165:clu_138782_	3	44893960	KIF15	N	-0.0277672	0.0355284	0.434479
rs4431151	3	44510906	C	G	0.483607	chr3:44893756:44894165:clu_138782_	3	44893960	KIF15	N	-0.0349428	0.0250082	0.162336
rs74463492	3	43386182	G	A	0.144809	ENSG00000169964.8	3	44905279	TMEM42	+	0.0145472	0.0118523	0.219679
rs906155	3	43446343	C	T	0.153005	ENSG00000169964.8	3	44905279	TMEM42	+	0.00962489	0.0115863	0.406134
rs56029819	3	43478295	C	T	0.153005	ENSG00000169964.8	3	44905279	TMEM42	+	0.00993034	0.0115862	0.391401
rs4431151	3	44510906	C	G	0.483607	ENSG00000169964.8	3	44905279	TMEM42	+	0.0297585	0.00834467	0.00036224
rs74463492	3	43386182	G	A	0.144809	chr3:44975476:44986660:clu_27164_	3	44981068	ZDHHC3	N	-0.00941285	0.0373043	0.800789
rs906155	3	43446343	C	T	0.153005	chr3:44975476:44986660:clu_27164_	3	44981068	ZDHHC3	N	-0.00581145	0.0363059	0.872827
rs56029819	3	43478295	C	T	0.153005	chr3:44975476:44986660:clu_27164_	3	44981068	ZDHHC3	N	-0.00719313	0.0362726	0.842805
rs4431151	3	44510906	C	G	0.483607	chr3:44975476:44986660:clu_27164_	3	44981068	ZDHHC3	N	0.042522	0.0259747	0.101619
rs74463492	3	43386182	G	A	0.144809	chr3:44986784:45000623:clu_27164_	3	44993704	ZDHHC3	N	0.0570479	0.036468	0.117741
rs906155	3	43446343	C	T	0.153005	chr3:44986784:45000623:clu_27164_	3	44993704	ZDHHC3	N	0.0673802	0.0354371	0.0572497
rs56029819	3	43478295	C	T	0.153005	chr3:44986784:45000623:clu_27164_	3	44993704	ZDHHC3	N	0.0711483	0.0354113	0.0445162
rs4431151	3	44510906	C	G	0.483607	chr3:44986784:45000623:clu_27164_	3	44993704	ZDHHC3	N	-0.00209881	0.025387	0.934112
rs74463492	3	43386182	G	A	0.144809	chr3:45017826:45030632:clu_138788_	3	45024229	EXOSC7	N	0.070614	0.0405111	0.0813201
rs906155	3	43446343	C	T	0.153005	chr3:45017826:45030632:clu_138788_	3	45024229	EXOSC7	N	0.0634707	0.0393669	0.1069
rs56029819	3	43478295	C	T	0.153005	chr3:45017826:45030632:clu_138788_	3	45024229	EXOSC7	N	0.0639823	0.0393263	0.103746
rs4431151	3	44510906	C	G	0.483607	chr3:45017826:45030632:clu_138788_	3	45024229	EXOSC7	N	-0.026569	0.0280722	0.343917
rs74463492	3	43386182	G	A	0.144809	chr3:45031136:45038579:clu_138788_	3	45034858	EXOSC7	N	-0.0793694	0.0374184	0.0339104
rs906155	3	43446343	C	T	0.153005	chr3:45031136:45038579:clu_138788_	3	45034858	EXOSC7	N	-0.0645913	0.0364582	0.0764524
rs56029819	3	43478295	C	T	0.153005	chr3:45031136:45038579:clu_138788_	3	45034858	EXOSC7	N	-0.061925	0.0364393	0.0892435
rs4431151	3	44510906	C	G	0.483607	chr3:45031136:45038579:clu_138788_	3	45034858	EXOSC7	N	-0.000430525	0.026119	0.986849
rs74463492	3	43386182	G	A	0.144809	ENSG00000075914.13	3	45047145	EXOSC7	+	0.0179766	0.0118521	0.129332
rs906155	3	43446343	C	T	0.153005	ENSG00000075914.13	3	45047145	EXOSC7	+	0.0107253	0.0115862	0.354607
rs56029819	3	43478295	C	T	0.153005	ENSG00000075914.13	3	45047145	EXOSC7	+	0.0108505	0.0115862	0.349016
rs4431151	3	44510906	C	G	0.483607	ENSG00000075914.13	3	45047145	EXOSC7	+	0.0117291	0.00834623	0.159925
rs906155	3	43446343	C	T	0.153005	chr3:45430172:45430525:clu_138797_	3	45430348	LARS2	N	-0.0342029	0.0424876	0.420815
rs56029819	3	43478295	C	T	0.153005	chr3:45430172:45430525:clu_138797_	3	45430348	LARS2	N	-0.033377	0.0424565	0.431781
rs4431151	3	44510906	C	G	0.483607	chr3:45430172:45430525:clu_138797_	3	45430348	LARS2	N	-0.0253825	0.0301992	0.400627
rs906155	3	43446343	C	T	0.153005	chr3:45430271:45433075:clu_138797_	3	45431673	LARS2	N	0.00543526	0.0436135	0.900822
rs56029819	3	43478295	C	T	0.153005	chr3:45430271:45433075:clu_138797_	3	45431673	LARS2	N	0.00759648	0.0435816	0.861626
rs4431151	3	44510906	C	G	0.483607	chr3:45430271:45433075:clu_138797_	3	45431673	LARS2	N	0.0101188	0.0308927	0.743254
rs906155	3	43446343	C	T	0.153005	chr3:45430598:45433075:clu_138797_	3	45431836	LARS2	N	-0.0339819	0.043796	0.4378
rs56029819	3	43478295	C	T	0.153005	chr3:45430598:45433075:clu_138797_	3	45431836	LARS2	N	-0.0341899	0.0437503	0.434521
rs4431151	3	44510906	C	G	0.483607	chr3:45430598:45433075:clu_138797_	3	45431836	LARS2	N	0.0309276	0.0317027	0.329288
rs906155	3	43446343	C	T	0.153005	chr3:45430172:45435925:clu_138797_	3	45433048	LARS2	N	0.0454415	0.0493221	0.356883
rs56029819	3	43478295	C	T	0.153005	chr3:45430172:45435925:clu_138797_	3	45433048	LARS2	N	0.0480471	0.0492935	0.329701
rs4431151	3	44510906	C	G	0.483607	chr3:45430172:45435925:clu_138797_	3	45433048	LARS2	N	-0.00468946	0.0347921	0.892782
rs906155	3	43446343	C	T	0.153005	chr3:45433140:45435925:clu_138797_	3	45434532	LARS2	N	-0.00762084	0.0401115	0.849316
rs56029819	3	43478295	C	T	0.153005	chr3:45433140:45435925:clu_138797_	3	45434532	LARS2	N	-0.00687329	0.0400814	0.863844
rs4431151	3	44510906	C	G	0.483607	chr3:45433140:45435925:clu_138797_	3	45434532	LARS2	N	0.0475646	0.0286263	0.0965991
rs4431151	3	44510906	C	G	0.483607	ENSG00000011376.12	3	45513135	LARS2	+	0.0107625	0.00834627	0.197223
rs4431151	3	44510906	C	G	0.483607	chr3:45559564:45561185:clu_138803_	3	45560374	LARS2	N	0.0173202	0.0323929	0.592863
rs4431151	3	44510906	C	G	0.483607	chr3:45561282:45561711:clu_138803_	3	45561496	LARS2	N	0.00701798	0.0342477	0.837636
rs4431151	3	44510906	C	G	0.483607	chr3:45559564:45565489:clu_138803_	3	45562526	LARS2	N	-0.0152003	0.0344403	0.658959
rs4431151	3	44510906	C	G	0.483607	chr3:45565600:45579835:clu_138804_	3	45572718	LARS2	N	0.0131955	0.0349483	0.705747
rs4431151	3	44510906	C	G	0.483607	chr3:45565600:45588843:clu_138804_	3	45577222	LARS2	N	0.00957807	0.0321903	0.766051
rs4431151	3	44510906	C	G	0.483607	ENSG00000144791.10	3	45662359	LIMD1	+	0.00132348	0.00834651	0.87401
rs4431151	3	44510906	C	G	0.483607	ENSG00000230530.2	3	45724276	LIMD1-AS1	-	0.000124934	0.00834651	0.988057
rs4431151	3	44510906	C	G	0.483607	chr3:45748399:45748934:clu_138809_	3	45748666	SACM1L	N	0.0164548	0.0261488	0.529169
rs4431151	3	44510906	C	G	0.483607	ENSG00000211456.13	3	45758724	SACM1L	+	0.00298421	0.0083465	0.720688
rs4431151	3	44510906	C	G	0.483607	chr3:45867824:45868848:clu_27213_	3	45868336	LZTFL1	N	-0.0390801	0.0272473	0.151494
rs4431151	3	44510906	C	G	0.483607	chr3:45877276:45883481:clu_27216_	3	45880378	LZTFL1	N	0.0217923	0.0245519	0.374754
rs4431151	3	44510906	C	G	0.483607	ENSG00000163820.15	3	45998353	FYCO1	-	0.00886948	0.00834635	0.287928
rs4431151	3	44510906	C	G	0.483607	chr3:46026514:46026644:clu_27223_	3	46026579	FYCO1	N	-0.0468824	0.0309575	0.129921
rs4431151	3	44510906	C	G	0.483607	chr3:46026514:46037214:clu_27223_	3	46031864	FYCO1	N	0.00975675	0.0349009	0.779818
rs4431151	3	44510906	C	G	0.483607	chr3:46026727:46037214:clu_27223_	3	46031970	FYCO1	N	-0.0162346	0.0321398	0.613472
rs4431151	3	44510906	C	G	0.483607	chr3:46482974:46483253:clu_27234_	3	46483114	LTF	N	-0.00815097	0.0359976	0.820866
rs4431151	3	44510906	C	G	0.483607	chr3:46482974:46484932:clu_27234_	3	46483953	LTF	N	0.0447793	0.0327814	0.17194
rs4431151	3	44510906	C	G	0.483607	chr3:46491518:46495795:clu_27235_	3	46493656	LTF	N	-0.0162639	0.0355052	0.646901
rs4431151	3	44510906	C	G	0.483607	chr3:46497888:46506315:clu_27236_	3	46502102	LTF	N	-0.0118067	0.0349257	0.735324
rs4431151	3	44510906	C	G	0.483607	chr3:46501309:46504934:clu_27236_	3	46503122	LTF	N	-0.0480385	0.0332399	0.1484
rs4431151	3	44510906	C	G	0.483607	chr3:46501309:46509742:clu_27236_	3	46505526	LTF	N	-0.0178928	0.0351018	0.610233
rs7617480	3	49210732	A	C	0.180328	chr3:47277676:47279733:clu_138841_	3	47278704	KIF9-AS1	N	0.0543262	0.0363213	0.134728
rs7617480	3	49210732	A	C	0.180328	chr3:47277676:47279894:clu_138841_	3	47278785	KIF9-AS1	N	0.0212376	0.0332061	0.522453
rs7617480	3	49210732	A	C	0.180328	chr3:47279808:47279894:clu_138841_	3	47279851	KIF9-AS1	N	0.0462477	0.038766	0.23287
rs7617480	3	49210732	A	C	0.180328	chr3:47280059:47281105:clu_138841_	3	47280582	KIF9-AS1	N	0.0523545	0.033496	0.118051
rs7617480	3	49210732	A	C	0.180328	ENSG00000088727.13	3	47297413	KIF9	-	0.0136284	0.0108487	0.209036
rs7617480	3	49210732	A	C	0.180328	chr3:47318869:47322442:clu_27355_	3	47320656	KIF9	N	-0.0853326	0.0353313	0.0157261
rs6778080	3	49317338	T	C	0.20765	chr3:47318869:47322442:clu_27355_	3	47320656	KIF9	N	-0.0685241	0.0336268	0.0415719
rs4955414	3	49317727	C	G	0.20765	chr3:47318869:47322442:clu_27355_	3	47320656	KIF9	N	-0.0693543	0.0336735	0.0394359
rs7617480	3	49210732	A	C	0.180328	chr3:47324584:47328710:clu_138886_	3	47326647	KLHL18	N	0.00157548	0.044412	0.971702
rs6778080	3	49317338	T	C	0.20765	chr3:47324584:47328710:clu_138886_	3	47326647	KLHL18	N	0.0443895	0.0422288	0.293182
rs4955414	3	49317727	C	G	0.20765	chr3:47324584:47328710:clu_138886_	3	47326647	KLHL18	N	0.0451765	0.0423181	0.285726
rs7617480	3	49210732	A	C	0.180328	chr3:47324584:47361143:clu_138886_	3	47342864	KLHL18	N	0.0339544	0.0388865	0.382572
rs6778080	3	49317338	T	C	0.20765	chr3:47324584:47361143:clu_138886_	3	47342864	KLHL18	N	0.0152522	0.0370549	0.680624
rs4955414	3	49317727	C	G	0.20765	chr3:47324584:47361143:clu_138886_	3	47342864	KLHL18	N	0.0141672	0.0371064	0.70261
rs7617480	3	49210732	A	C	0.180328	chr3:47324584:47364058:clu_138886_	3	47344321	KLHL18	N	-0.0160076	0.0363857	0.65998
rs6778080	3	49317338	T	C	0.20765	chr3:47324584:47364058:clu_138886_	3	47344321	KLHL18	N	-0.023553	0.0346326	0.496453
rs4955414	3	49317727	C	G	0.20765	chr3:47324584:47364058:clu_138886_	3	47344321	KLHL18	N	-0.022724	0.0346877	0.512401
rs7617480	3	49210732	A	C	0.180328	chr3:47339162:47361143:clu_138886_	3	47350152	KLHL18	N	0.03137	0.0321471	0.329149
rs6778080	3	49317338	T	C	0.20765	chr3:47339162:47361143:clu_138886_	3	47350152	KLHL18	N	0.0193646	0.0306836	0.527971
rs4955414	3	49317727	C	G	0.20765	chr3:47339162:47361143:clu_138886_	3	47350152	KLHL18	N	0.0194877	0.0307231	0.525884
rs7617480	3	49210732	A	C	0.180328	ENSG00000114648.12	3	47356356	KLHL18	+	0.027056	0.0108478	0.0126262
rs6778080	3	49317338	T	C	0.20765	ENSG00000114648.12	3	47356356	KLHL18	+	0.0186447	0.0102823	0.0697891
rs4955414	3	49317727	C	G	0.20765	ENSG00000114648.12	3	47356356	KLHL18	+	0.0180911	0.0102824	0.0785043
rs7617480	3	49210732	A	C	0.180328	chr3:47361273:47364058:clu_138886_	3	47362666	KLHL18	N	0.0160574	0.0353899	0.650025
rs6778080	3	49317338	T	C	0.20765	chr3:47361273:47364058:clu_138886_	3	47362666	KLHL18	N	0.00207413	0.0338715	0.951172
rs4955414	3	49317727	C	G	0.20765	chr3:47361273:47364058:clu_138886_	3	47362666	KLHL18	N	0.00354822	0.0339163	0.91668
rs7617480	3	49210732	A	C	0.180328	ENSG00000114650.20	3	47486893	SCAP	-	0.0173817	0.0108485	0.109108
rs6778080	3	49317338	T	C	0.20765	ENSG00000114650.20	3	47486893	SCAP	-	0.0187657	0.0102823	0.0679952
rs4955414	3	49317727	C	G	0.20765	ENSG00000114650.20	3	47486893	SCAP	-	0.020135	0.0102823	0.0502033
rs7617480	3	49210732	A	C	0.180328	chr3:47484581:47507866:clu_27386_	3	47496224	SCAP	N	0.0223285	0.0341848	0.513645
rs6778080	3	49317338	T	C	0.20765	chr3:47484581:47507866:clu_27386_	3	47496224	SCAP	N	0.0131371	0.0328384	0.689119
rs4955414	3	49317727	C	G	0.20765	chr3:47484581:47507866:clu_27386_	3	47496224	SCAP	N	0.0143003	0.0328744	0.663564
rs7617480	3	49210732	A	C	0.180328	chr3:47604251:47610561:clu_27335_	3	47607406	CSPG5	N	-0.0248377	0.0363109	0.493957
rs6778080	3	49317338	T	C	0.20765	chr3:47604251:47610561:clu_27335_	3	47607406	CSPG5	N	0.00539946	0.0347155	0.8764
rs4955414	3	49317727	C	G	0.20765	chr3:47604251:47610561:clu_27335_	3	47607406	CSPG5	N	0.00632183	0.0347618	0.855691
rs7617480	3	49210732	A	C	0.180328	chr3:47604251:47610642:clu_27335_	3	47607446	CSPG5	N	-0.038023	0.0362586	0.294334
rs6778080	3	49317338	T	C	0.20765	chr3:47604251:47610642:clu_27335_	3	47607446	CSPG5	N	-0.0426774	0.0345693	0.217
rs4955414	3	49317727	C	G	0.20765	chr3:47604251:47610642:clu_27335_	3	47607446	CSPG5	N	-0.0429577	0.0346192	0.214656
rs7617480	3	49210732	A	C	0.180328	ENSG00000114646.10	3	47613005	CSPG5	-	0.016707	0.0108486	0.123555
rs6778080	3	49317338	T	C	0.20765	ENSG00000114646.10	3	47613005	CSPG5	-	0.0110052	0.0102827	0.284502
rs4955414	3	49317727	C	G	0.20765	ENSG00000114646.10	3	47613005	CSPG5	-	0.0102431	0.0102828	0.319182
rs7617480	3	49210732	A	C	0.180328	chr3:47762225:47762919:clu_27340_	3	47762572	SMARCC1	N	0.0178542	0.039286	0.649492
rs6778080	3	49317338	T	C	0.20765	chr3:47762225:47762919:clu_27340_	3	47762572	SMARCC1	N	0.00764598	0.0371604	0.836981
rs4955414	3	49317727	C	G	0.20765	chr3:47762225:47762919:clu_27340_	3	47762572	SMARCC1	N	0.00942559	0.0372062	0.80001
rs6785549	3	49736565	G	A	0.407104	chr3:47762225:47762919:clu_27340_	3	47762572	SMARCC1	N	-0.00238094	0.0332739	0.942955
rs3749241	3	49744392	A	G	0.407104	chr3:47762225:47762919:clu_27340_	3	47762572	SMARCC1	N	-0.00238094	0.0332739	0.942955
rs11709680	3	49745188	C	T	0.407104	chr3:47762225:47762919:clu_27340_	3	47762572	SMARCC1	N	-0.00238094	0.0332739	0.942955
rs11130218	3	49752372	C	T	0.407104	chr3:47762225:47762919:clu_27340_	3	47762572	SMARCC1	N	-0.0029704	0.0333171	0.928958
rs34614773	3	49753003	T	G	0.407104	chr3:47762225:47762919:clu_27340_	3	47762572	SMARCC1	N	-0.00260704	0.0333043	0.937606
rs7617480	3	49210732	A	C	0.180328	chr3:47762225:47770515:clu_27340_	3	47766370	SMARCC1	N	-0.0393798	0.0414693	0.342309
rs6778080	3	49317338	T	C	0.20765	chr3:47762225:47770515:clu_27340_	3	47766370	SMARCC1	N	-0.0313314	0.0392083	0.424232
rs4955414	3	49317727	C	G	0.20765	chr3:47762225:47770515:clu_27340_	3	47766370	SMARCC1	N	-0.0308352	0.0392703	0.432333
rs6785549	3	49736565	G	A	0.407104	chr3:47762225:47770515:clu_27340_	3	47766370	SMARCC1	N	0.00587948	0.0354692	0.868343
rs3749241	3	49744392	A	G	0.407104	chr3:47762225:47770515:clu_27340_	3	47766370	SMARCC1	N	0.00587948	0.0354692	0.868343
rs11709680	3	49745188	C	T	0.407104	chr3:47762225:47770515:clu_27340_	3	47766370	SMARCC1	N	0.00587948	0.0354692	0.868343
rs11130218	3	49752372	C	T	0.407104	chr3:47762225:47770515:clu_27340_	3	47766370	SMARCC1	N	0.00375572	0.0355169	0.915785
rs34614773	3	49753003	T	G	0.407104	chr3:47762225:47770515:clu_27340_	3	47766370	SMARCC1	N	0.00346075	0.0354986	0.922337
rs7617480	3	49210732	A	C	0.180328	chr3:47845220:47846816:clu_139016_	3	47846018	DHX30	N	-0.00616467	0.0315915	0.845286
rs6778080	3	49317338	T	C	0.20765	chr3:47845220:47846816:clu_139016_	3	47846018	DHX30	N	0.00856184	0.0301223	0.77623
rs4955414	3	49317727	C	G	0.20765	chr3:47845220:47846816:clu_139016_	3	47846018	DHX30	N	0.00402036	0.0301631	0.893966
rs6785549	3	49736565	G	A	0.407104	chr3:47845220:47846816:clu_139016_	3	47846018	DHX30	N	-0.0160483	0.0268369	0.549843
rs3749241	3	49744392	A	G	0.407104	chr3:47845220:47846816:clu_139016_	3	47846018	DHX30	N	-0.0160483	0.0268369	0.549843
rs11709680	3	49745188	C	T	0.407104	chr3:47845220:47846816:clu_139016_	3	47846018	DHX30	N	-0.0160483	0.0268369	0.549843
rs11130218	3	49752372	C	T	0.407104	chr3:47845220:47846816:clu_139016_	3	47846018	DHX30	N	-0.0159437	0.0268685	0.552914
rs34614773	3	49753003	T	G	0.407104	chr3:47845220:47846816:clu_139016_	3	47846018	DHX30	N	-0.0151131	0.0268569	0.57362
rs7649348	3	49772375	G	A	0.407104	chr3:47845220:47846816:clu_139016_	3	47846018	DHX30	N	-0.0160575	0.0268676	0.550072
rs11130221	3	49819102	G	C	0.407104	chr3:47845220:47846816:clu_139016_	3	47846018	DHX30	N	-0.015347	0.026852	0.567632
rs7617480	3	49210732	A	C	0.180328	chr3:47894428:47896738:clu_27424_	3	47895583	MAP4	N	-0.0498977	0.0420516	0.235393
rs6778080	3	49317338	T	C	0.20765	chr3:47894428:47896738:clu_27424_	3	47895583	MAP4	N	-0.0326311	0.0402483	0.417512
rs4955414	3	49317727	C	G	0.20765	chr3:47894428:47896738:clu_27424_	3	47895583	MAP4	N	-0.0296257	0.0403177	0.462457
rs6785549	3	49736565	G	A	0.407104	chr3:47894428:47896738:clu_27424_	3	47895583	MAP4	N	0.00361982	0.0358526	0.919579
rs3749241	3	49744392	A	G	0.407104	chr3:47894428:47896738:clu_27424_	3	47895583	MAP4	N	0.00361982	0.0358526	0.919579
rs11709680	3	49745188	C	T	0.407104	chr3:47894428:47896738:clu_27424_	3	47895583	MAP4	N	0.00361982	0.0358526	0.919579
rs11130218	3	49752372	C	T	0.407104	chr3:47894428:47896738:clu_27424_	3	47895583	MAP4	N	0.00257334	0.0358822	0.942828
rs34614773	3	49753003	T	G	0.407104	chr3:47894428:47896738:clu_27424_	3	47895583	MAP4	N	0.00227355	0.0358628	0.949451
rs7649348	3	49772375	G	A	0.407104	chr3:47894428:47896738:clu_27424_	3	47895583	MAP4	N	0.00270093	0.0358806	0.939995
rs11130221	3	49819102	G	C	0.407104	chr3:47894428:47896738:clu_27424_	3	47895583	MAP4	N	0.00238346	0.0358612	0.947009
rs7645061	3	49868842	T	C	0.407104	chr3:47894428:47896738:clu_27424_	3	47895583	MAP4	N	0.00616882	0.0358565	0.863404
rs7617480	3	49210732	A	C	0.180328	chr3:47919013:47950528:clu_27428_	3	47934770	MAP4	N	0.0160576	0.0314455	0.609597
rs6778080	3	49317338	T	C	0.20765	chr3:47919013:47950528:clu_27428_	3	47934770	MAP4	N	0.00325152	0.0298794	0.913344
rs4955414	3	49317727	C	G	0.20765	chr3:47919013:47950528:clu_27428_	3	47934770	MAP4	N	0.00499719	0.0299205	0.867358
rs6785549	3	49736565	G	A	0.407104	chr3:47919013:47950528:clu_27428_	3	47934770	MAP4	N	-0.0052204	0.0268474	0.845826
rs3749241	3	49744392	A	G	0.407104	chr3:47919013:47950528:clu_27428_	3	47934770	MAP4	N	-0.0052204	0.0268474	0.845826
rs11709680	3	49745188	C	T	0.407104	chr3:47919013:47950528:clu_27428_	3	47934770	MAP4	N	-0.0052204	0.0268474	0.845826
rs11130218	3	49752372	C	T	0.407104	chr3:47919013:47950528:clu_27428_	3	47934770	MAP4	N	-0.00323292	0.0268934	0.904315
rs34614773	3	49753003	T	G	0.407104	chr3:47919013:47950528:clu_27428_	3	47934770	MAP4	N	-0.00425649	0.0268797	0.874178
rs7649348	3	49772375	G	A	0.407104	chr3:47919013:47950528:clu_27428_	3	47934770	MAP4	N	-0.00509803	0.0268915	0.84964
rs11130221	3	49819102	G	C	0.407104	chr3:47919013:47950528:clu_27428_	3	47934770	MAP4	N	-0.00458429	0.0268696	0.864529
rs7645061	3	49868842	T	C	0.407104	chr3:47919013:47950528:clu_27428_	3	47934770	MAP4	N	-0.00171398	0.0268618	0.949124
rs7617480	3	49210732	A	C	0.180328	ENSG00000047849.21	3	48011471	MAP4	-	0.00953864	0.0108489	0.379277
rs6778080	3	49317338	T	C	0.20765	ENSG00000047849.21	3	48011471	MAP4	-	0.0100889	0.0102828	0.326521
rs4955414	3	49317727	C	G	0.20765	ENSG00000047849.21	3	48011471	MAP4	-	0.0101885	0.0102828	0.321765
rs6785549	3	49736565	G	A	0.407104	ENSG00000047849.21	3	48011471	MAP4	-	0.00901148	0.00848968	0.288479
rs3749241	3	49744392	A	G	0.407104	ENSG00000047849.21	3	48011471	MAP4	-	0.00901148	0.00848968	0.288479
rs11709680	3	49745188	C	T	0.407104	ENSG00000047849.21	3	48011471	MAP4	-	0.00901148	0.00848968	0.288479
rs11130218	3	49752372	C	T	0.407104	ENSG00000047849.21	3	48011471	MAP4	-	0.00902264	0.00848968	0.287883
rs34614773	3	49753003	T	G	0.407104	ENSG00000047849.21	3	48011471	MAP4	-	0.00902831	0.00848968	0.28758
rs7649348	3	49772375	G	A	0.407104	ENSG00000047849.21	3	48011471	MAP4	-	0.00910029	0.00848967	0.283754
rs11130221	3	49819102	G	C	0.407104	ENSG00000047849.21	3	48011471	MAP4	-	0.00896156	0.00848968	0.291159
rs7645061	3	49868842	T	C	0.407104	ENSG00000047849.21	3	48011471	MAP4	-	0.00911723	0.00848967	0.282858
rs7617480	3	49210732	A	C	0.180328	chr3:48040369:48057824:clu_27430_	3	48049096	MAP4	N	0.0158673	0.0328591	0.629174
rs6778080	3	49317338	T	C	0.20765	chr3:48040369:48057824:clu_27430_	3	48049096	MAP4	N	0.0079539	0.0312658	0.799189
rs4955414	3	49317727	C	G	0.20765	chr3:48040369:48057824:clu_27430_	3	48049096	MAP4	N	0.00827383	0.0313075	0.791567
rs6785549	3	49736565	G	A	0.407104	chr3:48040369:48057824:clu_27430_	3	48049096	MAP4	N	0.0380465	0.0279333	0.173182
rs3749241	3	49744392	A	G	0.407104	chr3:48040369:48057824:clu_27430_	3	48049096	MAP4	N	0.0380465	0.0279333	0.173182
rs11709680	3	49745188	C	T	0.407104	chr3:48040369:48057824:clu_27430_	3	48049096	MAP4	N	0.0380465	0.0279333	0.173182
rs11130218	3	49752372	C	T	0.407104	chr3:48040369:48057824:clu_27430_	3	48049096	MAP4	N	0.0376462	0.0279738	0.178377
rs34614773	3	49753003	T	G	0.407104	chr3:48040369:48057824:clu_27430_	3	48049096	MAP4	N	0.0391509	0.0279603	0.161444
rs7649348	3	49772375	G	A	0.407104	chr3:48040369:48057824:clu_27430_	3	48049096	MAP4	N	0.0408084	0.0279708	0.144575
rs11130221	3	49819102	G	C	0.407104	chr3:48040369:48057824:clu_27430_	3	48049096	MAP4	N	0.038846	0.0279506	0.164587
rs7645061	3	49868842	T	C	0.407104	chr3:48040369:48057824:clu_27430_	3	48049096	MAP4	N	0.0336475	0.0279524	0.22869
rs7617480	3	49210732	A	C	0.180328	chr3:48276095:48289115:clu_139137_	3	48282605	ZNF589	N	-0.00600222	0.0384558	0.875969
rs6778080	3	49317338	T	C	0.20765	chr3:48276095:48289115:clu_139137_	3	48282605	ZNF589	N	0.00384903	0.0363116	0.915582
rs4955414	3	49317727	C	G	0.20765	chr3:48276095:48289115:clu_139137_	3	48282605	ZNF589	N	0.00218331	0.0363554	0.952112
rs6785549	3	49736565	G	A	0.407104	chr3:48276095:48289115:clu_139137_	3	48282605	ZNF589	N	-0.000528792	0.0324175	0.986986
rs3749241	3	49744392	A	G	0.407104	chr3:48276095:48289115:clu_139137_	3	48282605	ZNF589	N	-0.000528792	0.0324175	0.986986
rs11709680	3	49745188	C	T	0.407104	chr3:48276095:48289115:clu_139137_	3	48282605	ZNF589	N	-0.000528792	0.0324175	0.986986
rs11130218	3	49752372	C	T	0.407104	chr3:48276095:48289115:clu_139137_	3	48282605	ZNF589	N	-0.00161323	0.0324738	0.960379
rs34614773	3	49753003	T	G	0.407104	chr3:48276095:48289115:clu_139137_	3	48282605	ZNF589	N	-0.00192446	0.0324617	0.952726
rs7649348	3	49772375	G	A	0.407104	chr3:48276095:48289115:clu_139137_	3	48282605	ZNF589	N	-0.000691481	0.032472	0.983011
rs11130221	3	49819102	G	C	0.407104	chr3:48276095:48289115:clu_139137_	3	48282605	ZNF589	N	-0.00138872	0.032448	0.965862
rs7645061	3	49868842	T	C	0.407104	chr3:48276095:48289115:clu_139137_	3	48282605	ZNF589	N	-0.00154853	0.032416	0.961899
rs7617480	3	49210732	A	C	0.180328	chr3:48282704:48289115:clu_139137_	3	48285910	ZNF589	N	0.0468666	0.0424035	0.26905
rs6778080	3	49317338	T	C	0.20765	chr3:48282704:48289115:clu_139137_	3	48285910	ZNF589	N	0.0779306	0.0402902	0.0530846
rs4955414	3	49317727	C	G	0.20765	chr3:48282704:48289115:clu_139137_	3	48285910	ZNF589	N	0.0805847	0.0403604	0.0458657
rs6785549	3	49736565	G	A	0.407104	chr3:48282704:48289115:clu_139137_	3	48285910	ZNF589	N	0.013219	0.0364852	0.717119
rs3749241	3	49744392	A	G	0.407104	chr3:48282704:48289115:clu_139137_	3	48285910	ZNF589	N	0.013219	0.0364852	0.717119
rs11709680	3	49745188	C	T	0.407104	chr3:48282704:48289115:clu_139137_	3	48285910	ZNF589	N	0.013219	0.0364852	0.717119
rs11130218	3	49752372	C	T	0.407104	chr3:48282704:48289115:clu_139137_	3	48285910	ZNF589	N	0.0125226	0.0365162	0.73165
rs34614773	3	49753003	T	G	0.407104	chr3:48282704:48289115:clu_139137_	3	48285910	ZNF589	N	0.0127725	0.0364934	0.726343
rs7649348	3	49772375	G	A	0.407104	chr3:48282704:48289115:clu_139137_	3	48285910	ZNF589	N	0.0145959	0.0365147	0.689357
rs11130221	3	49819102	G	C	0.407104	chr3:48282704:48289115:clu_139137_	3	48285910	ZNF589	N	0.0129833	0.0364956	0.722029
rs7645061	3	49868842	T	C	0.407104	chr3:48282704:48289115:clu_139137_	3	48285910	ZNF589	N	0.0115886	0.0365428	0.75115
rs7617480	3	49210732	A	C	0.180328	chr3:48289167:48298335:clu_139137_	3	48293751	ZNF589	N	0.025574	0.0408087	0.530869
rs6778080	3	49317338	T	C	0.20765	chr3:48289167:48298335:clu_139137_	3	48293751	ZNF589	N	0.0136918	0.0388245	0.724344
rs4955414	3	49317727	C	G	0.20765	chr3:48289167:48298335:clu_139137_	3	48293751	ZNF589	N	0.0121655	0.0388962	0.754457
rs6785549	3	49736565	G	A	0.407104	chr3:48289167:48298335:clu_139137_	3	48293751	ZNF589	N	0.00266559	0.0348586	0.939046
rs3749241	3	49744392	A	G	0.407104	chr3:48289167:48298335:clu_139137_	3	48293751	ZNF589	N	0.00266559	0.0348586	0.939046
rs11709680	3	49745188	C	T	0.407104	chr3:48289167:48298335:clu_139137_	3	48293751	ZNF589	N	0.00266559	0.0348586	0.939046
rs11130218	3	49752372	C	T	0.407104	chr3:48289167:48298335:clu_139137_	3	48293751	ZNF589	N	0.00259287	0.0348882	0.940756
rs34614773	3	49753003	T	G	0.407104	chr3:48289167:48298335:clu_139137_	3	48293751	ZNF589	N	0.00235532	0.0348683	0.946145
rs7649348	3	49772375	G	A	0.407104	chr3:48289167:48298335:clu_139137_	3	48293751	ZNF589	N	0.00204261	0.0348867	0.953311
rs11130221	3	49819102	G	C	0.407104	chr3:48289167:48298335:clu_139137_	3	48293751	ZNF589	N	0.00230397	0.0348688	0.947318
rs7645061	3	49868842	T	C	0.407104	chr3:48289167:48298335:clu_139137_	3	48293751	ZNF589	N	0.00882548	0.0349009	0.800367
rs7617480	3	49210732	A	C	0.180328	chr3:48289167:48302303:clu_139137_	3	48295735	ZNF589	N	0.103786	0.0369453	0.00496682
rs6778080	3	49317338	T	C	0.20765	chr3:48289167:48302303:clu_139137_	3	48295735	ZNF589	N	0.118395	0.0349904	0.000715314
rs4955414	3	49317727	C	G	0.20765	chr3:48289167:48302303:clu_139137_	3	48295735	ZNF589	N	0.114889	0.0350545	0.0010475
rs6785549	3	49736565	G	A	0.407104	chr3:48289167:48302303:clu_139137_	3	48295735	ZNF589	N	0.0324557	0.0315289	0.303294
rs3749241	3	49744392	A	G	0.407104	chr3:48289167:48302303:clu_139137_	3	48295735	ZNF589	N	0.0324557	0.0315289	0.303294
rs11709680	3	49745188	C	T	0.407104	chr3:48289167:48302303:clu_139137_	3	48295735	ZNF589	N	0.0324557	0.0315289	0.303294
rs11130218	3	49752372	C	T	0.407104	chr3:48289167:48302303:clu_139137_	3	48295735	ZNF589	N	0.0283906	0.0315955	0.368885
rs34614773	3	49753003	T	G	0.407104	chr3:48289167:48302303:clu_139137_	3	48295735	ZNF589	N	0.0295724	0.0315788	0.349034
rs7649348	3	49772375	G	A	0.407104	chr3:48289167:48302303:clu_139137_	3	48295735	ZNF589	N	0.0293579	0.0315931	0.352759
rs11130221	3	49819102	G	C	0.407104	chr3:48289167:48302303:clu_139137_	3	48295735	ZNF589	N	0.0259233	0.0315533	0.41132
rs7645061	3	49868842	T	C	0.407104	chr3:48289167:48302303:clu_139137_	3	48295735	ZNF589	N	0.0278624	0.0315395	0.377013
rs7617480	3	49210732	A	C	0.180328	chr3:48298512:48299419:clu_139137_	3	48298966	ZNF589	N	-0.121705	0.0550457	0.0270366
rs6778080	3	49317338	T	C	0.20765	chr3:48298512:48299419:clu_139137_	3	48298966	ZNF589	N	-0.169554	0.0518287	0.00107005
rs4955414	3	49317727	C	G	0.20765	chr3:48298512:48299419:clu_139137_	3	48298966	ZNF589	N	-0.171172	0.0519761	0.000990227
rs6785549	3	49736565	G	A	0.407104	chr3:48298512:48299419:clu_139137_	3	48298966	ZNF589	N	-0.0788465	0.0474423	0.0965237
rs3749241	3	49744392	A	G	0.407104	chr3:48298512:48299419:clu_139137_	3	48298966	ZNF589	N	-0.0788465	0.0474423	0.0965237
rs11709680	3	49745188	C	T	0.407104	chr3:48298512:48299419:clu_139137_	3	48298966	ZNF589	N	-0.0788465	0.0474423	0.0965237
rs11130218	3	49752372	C	T	0.407104	chr3:48298512:48299419:clu_139137_	3	48298966	ZNF589	N	-0.0804322	0.0475203	0.0905346
rs34614773	3	49753003	T	G	0.407104	chr3:48298512:48299419:clu_139137_	3	48298966	ZNF589	N	-0.079083	0.0474741	0.0957504
rs7649348	3	49772375	G	A	0.407104	chr3:48298512:48299419:clu_139137_	3	48298966	ZNF589	N	-0.0790285	0.0475194	0.0962965
rs11130221	3	49819102	G	C	0.407104	chr3:48298512:48299419:clu_139137_	3	48298966	ZNF589	N	-0.078232	0.047463	0.0992968
rs7645061	3	49868842	T	C	0.407104	chr3:48298512:48299419:clu_139137_	3	48298966	ZNF589	N	-0.0795218	0.0475675	0.09457
rs7617480	3	49210732	A	C	0.180328	chr3:48298512:48302303:clu_139137_	3	48300408	ZNF589	N	0.0358433	0.0353126	0.310092
rs6778080	3	49317338	T	C	0.20765	chr3:48298512:48302303:clu_139137_	3	48300408	ZNF589	N	0.0362973	0.0334025	0.277186
rs4955414	3	49317727	C	G	0.20765	chr3:48298512:48302303:clu_139137_	3	48300408	ZNF589	N	0.035316	0.0334511	0.291083
rs6785549	3	49736565	G	A	0.407104	chr3:48298512:48302303:clu_139137_	3	48300408	ZNF589	N	-0.00431283	0.0298352	0.885062
rs3749241	3	49744392	A	G	0.407104	chr3:48298512:48302303:clu_139137_	3	48300408	ZNF589	N	-0.00431283	0.0298352	0.885062
rs11709680	3	49745188	C	T	0.407104	chr3:48298512:48302303:clu_139137_	3	48300408	ZNF589	N	-0.00431283	0.0298352	0.885062
rs11130218	3	49752372	C	T	0.407104	chr3:48298512:48302303:clu_139137_	3	48300408	ZNF589	N	-0.00500138	0.0298915	0.86712
rs34614773	3	49753003	T	G	0.407104	chr3:48298512:48302303:clu_139137_	3	48300408	ZNF589	N	-0.00530903	0.0298798	0.858975
rs7649348	3	49772375	G	A	0.407104	chr3:48298512:48302303:clu_139137_	3	48300408	ZNF589	N	-0.00523123	0.0298905	0.861069
rs11130221	3	49819102	G	C	0.407104	chr3:48298512:48302303:clu_139137_	3	48300408	ZNF589	N	-0.00414656	0.0298668	0.88958
rs7645061	3	49868842	T	C	0.407104	chr3:48298512:48302303:clu_139137_	3	48300408	ZNF589	N	-0.00456578	0.0298235	0.878325
rs7617480	3	49210732	A	C	0.180328	chr3:48299451:48302303:clu_139137_	3	48300877	ZNF589	N	-0.0752216	0.0533021	0.158177
rs6778080	3	49317338	T	C	0.20765	chr3:48299451:48302303:clu_139137_	3	48300877	ZNF589	N	-0.123386	0.0506169	0.014783
rs4955414	3	49317727	C	G	0.20765	chr3:48299451:48302303:clu_139137_	3	48300877	ZNF589	N	-0.126585	0.050759	0.0126366
rs6785549	3	49736565	G	A	0.407104	chr3:48299451:48302303:clu_139137_	3	48300877	ZNF589	N	-0.0100855	0.0464392	0.82807
rs3749241	3	49744392	A	G	0.407104	chr3:48299451:48302303:clu_139137_	3	48300877	ZNF589	N	-0.0100855	0.0464392	0.82807
rs11709680	3	49745188	C	T	0.407104	chr3:48299451:48302303:clu_139137_	3	48300877	ZNF589	N	-0.0100855	0.0464392	0.82807
rs11130218	3	49752372	C	T	0.407104	chr3:48299451:48302303:clu_139137_	3	48300877	ZNF589	N	-0.00858195	0.0464924	0.853552
rs34614773	3	49753003	T	G	0.407104	chr3:48299451:48302303:clu_139137_	3	48300877	ZNF589	N	-0.0100967	0.0464437	0.827899
rs7649348	3	49772375	G	A	0.407104	chr3:48299451:48302303:clu_139137_	3	48300877	ZNF589	N	-0.0112495	0.0464863	0.808782
rs11130221	3	49819102	G	C	0.407104	chr3:48299451:48302303:clu_139137_	3	48300877	ZNF589	N	-0.00979299	0.0464385	0.83298
rs7645061	3	49868842	T	C	0.407104	chr3:48299451:48302303:clu_139137_	3	48300877	ZNF589	N	-0.00828338	0.0465919	0.858891
rs7617480	3	49210732	A	C	0.180328	chr3:48299467:48302303:clu_139137_	3	48300885	ZNF589	N	-0.0386948	0.0414563	0.350621
rs6778080	3	49317338	T	C	0.20765	chr3:48299467:48302303:clu_139137_	3	48300885	ZNF589	N	-0.0372672	0.0396687	0.347494
rs4955414	3	49317727	C	G	0.20765	chr3:48299467:48302303:clu_139137_	3	48300885	ZNF589	N	-0.0305957	0.0397416	0.441379
rs6785549	3	49736565	G	A	0.407104	chr3:48299467:48302303:clu_139137_	3	48300885	ZNF589	N	-0.0138611	0.0351386	0.693233
rs3749241	3	49744392	A	G	0.407104	chr3:48299467:48302303:clu_139137_	3	48300885	ZNF589	N	-0.0138611	0.0351386	0.693233
rs11709680	3	49745188	C	T	0.407104	chr3:48299467:48302303:clu_139137_	3	48300885	ZNF589	N	-0.0138611	0.0351386	0.693233
rs11130218	3	49752372	C	T	0.407104	chr3:48299467:48302303:clu_139137_	3	48300885	ZNF589	N	-0.0130919	0.0351754	0.709751
rs34614773	3	49753003	T	G	0.407104	chr3:48299467:48302303:clu_139137_	3	48300885	ZNF589	N	-0.0143965	0.035155	0.682161
rs7649348	3	49772375	G	A	0.407104	chr3:48299467:48302303:clu_139137_	3	48300885	ZNF589	N	-0.0123083	0.0351748	0.726401
rs11130221	3	49819102	G	C	0.407104	chr3:48299467:48302303:clu_139137_	3	48300885	ZNF589	N	-0.014185	0.035152	0.686555
rs7645061	3	49868842	T	C	0.407104	chr3:48299467:48302303:clu_139137_	3	48300885	ZNF589	N	-0.00537525	0.0351207	0.878358
rs7617480	3	49210732	A	C	0.180328	chr3:48302429:48309405:clu_139137_	3	48305917	ZNF589	N	-0.0463978	0.04056	0.252653
rs6778080	3	49317338	T	C	0.20765	chr3:48302429:48309405:clu_139137_	3	48305917	ZNF589	N	-0.0452625	0.0385203	0.239983
rs4955414	3	49317727	C	G	0.20765	chr3:48302429:48309405:clu_139137_	3	48305917	ZNF589	N	-0.0444131	0.0385806	0.249659
rs6785549	3	49736565	G	A	0.407104	chr3:48302429:48309405:clu_139137_	3	48305917	ZNF589	N	-0.000475497	0.0343623	0.988959
rs3749241	3	49744392	A	G	0.407104	chr3:48302429:48309405:clu_139137_	3	48305917	ZNF589	N	-0.000475497	0.0343623	0.988959
rs11709680	3	49745188	C	T	0.407104	chr3:48302429:48309405:clu_139137_	3	48305917	ZNF589	N	-0.000475497	0.0343623	0.988959
rs11130218	3	49752372	C	T	0.407104	chr3:48302429:48309405:clu_139137_	3	48305917	ZNF589	N	0.00136512	0.0344046	0.968349
rs34614773	3	49753003	T	G	0.407104	chr3:48302429:48309405:clu_139137_	3	48305917	ZNF589	N	0.00125493	0.0343866	0.970888
rs7649348	3	49772375	G	A	0.407104	chr3:48302429:48309405:clu_139137_	3	48305917	ZNF589	N	0.000712581	0.0344036	0.983475
rs11130221	3	49819102	G	C	0.407104	chr3:48302429:48309405:clu_139137_	3	48305917	ZNF589	N	0.0014496	0.0343857	0.966373
rs7645061	3	49868842	T	C	0.407104	chr3:48302429:48309405:clu_139137_	3	48305917	ZNF589	N	0.0078558	0.0343889	0.819304
rs7617480	3	49210732	A	C	0.180328	chr3:48302429:48309408:clu_139137_	3	48305918	ZNF589	N	-0.0328398	0.037265	0.378182
rs6778080	3	49317338	T	C	0.20765	chr3:48302429:48309408:clu_139137_	3	48305918	ZNF589	N	-0.059947	0.0355323	0.0915814
rs4955414	3	49317727	C	G	0.20765	chr3:48302429:48309408:clu_139137_	3	48305918	ZNF589	N	-0.0635786	0.0355715	0.0738817
rs6785549	3	49736565	G	A	0.407104	chr3:48302429:48309408:clu_139137_	3	48305918	ZNF589	N	0.0121912	0.0315623	0.699304
rs3749241	3	49744392	A	G	0.407104	chr3:48302429:48309408:clu_139137_	3	48305918	ZNF589	N	0.0121912	0.0315623	0.699304
rs11709680	3	49745188	C	T	0.407104	chr3:48302429:48309408:clu_139137_	3	48305918	ZNF589	N	0.0121912	0.0315623	0.699304
rs11130218	3	49752372	C	T	0.407104	chr3:48302429:48309408:clu_139137_	3	48305918	ZNF589	N	0.013848	0.0316009	0.661229
rs34614773	3	49753003	T	G	0.407104	chr3:48302429:48309408:clu_139137_	3	48305918	ZNF589	N	0.0124131	0.031589	0.694352
rs7649348	3	49772375	G	A	0.407104	chr3:48302429:48309408:clu_139137_	3	48305918	ZNF589	N	0.0122216	0.0316009	0.698942
rs11130221	3	49819102	G	C	0.407104	chr3:48302429:48309408:clu_139137_	3	48305918	ZNF589	N	0.0136411	0.0315842	0.665817
rs7645061	3	49868842	T	C	0.407104	chr3:48302429:48309408:clu_139137_	3	48305918	ZNF589	N	0.0147373	0.0315313	0.640224
rs7617480	3	49210732	A	C	0.180328	ENSG00000164048.14	3	48311666	ZNF589	+	0.0262951	0.0108479	0.0153516
rs6778080	3	49317338	T	C	0.20765	ENSG00000164048.14	3	48311666	ZNF589	+	0.0360049	0.0102807	0.000461488
rs4955414	3	49317727	C	G	0.20765	ENSG00000164048.14	3	48311666	ZNF589	+	0.0361202	0.0102807	0.000442435
rs6785549	3	49736565	G	A	0.407104	ENSG00000164048.14	3	48311666	ZNF589	+	0.0128326	0.00848951	0.13064
rs3749241	3	49744392	A	G	0.407104	ENSG00000164048.14	3	48311666	ZNF589	+	0.0128326	0.00848951	0.13064
rs11709680	3	49745188	C	T	0.407104	ENSG00000164048.14	3	48311666	ZNF589	+	0.0128326	0.00848951	0.13064
rs11130218	3	49752372	C	T	0.407104	ENSG00000164048.14	3	48311666	ZNF589	+	0.0121196	0.00848954	0.15341
rs34614773	3	49753003	T	G	0.407104	ENSG00000164048.14	3	48311666	ZNF589	+	0.0126832	0.00848951	0.135178
rs7649348	3	49772375	G	A	0.407104	ENSG00000164048.14	3	48311666	ZNF589	+	0.0128573	0.0084895	0.1299
rs11130221	3	49819102	G	C	0.407104	ENSG00000164048.14	3	48311666	ZNF589	+	0.0130185	0.0084895	0.125156
rs7645061	3	49868842	T	C	0.407104	ENSG00000164048.14	3	48311666	ZNF589	+	0.0126715	0.00848951	0.135541
rs7617480	3	49210732	A	C	0.180328	chr3:48302429:48322428:clu_139137_	3	48312428	ZNF589	N	0.00514376	0.0329498	0.875947
rs6778080	3	49317338	T	C	0.20765	chr3:48302429:48322428:clu_139137_	3	48312428	ZNF589	N	0.0194309	0.0311303	0.53251
rs4955414	3	49317727	C	G	0.20765	chr3:48302429:48322428:clu_139137_	3	48312428	ZNF589	N	0.0176138	0.0311773	0.572104
rs6785549	3	49736565	G	A	0.407104	chr3:48302429:48322428:clu_139137_	3	48312428	ZNF589	N	-0.00788293	0.0279017	0.777541
rs3749241	3	49744392	A	G	0.407104	chr3:48302429:48322428:clu_139137_	3	48312428	ZNF589	N	-0.00788293	0.0279017	0.777541
rs11709680	3	49745188	C	T	0.407104	chr3:48302429:48322428:clu_139137_	3	48312428	ZNF589	N	-0.00788293	0.0279017	0.777541
rs11130218	3	49752372	C	T	0.407104	chr3:48302429:48322428:clu_139137_	3	48312428	ZNF589	N	-0.00868605	0.027946	0.755941
rs34614773	3	49753003	T	G	0.407104	chr3:48302429:48322428:clu_139137_	3	48312428	ZNF589	N	-0.00901682	0.0279328	0.746844
rs7649348	3	49772375	G	A	0.407104	chr3:48302429:48322428:clu_139137_	3	48312428	ZNF589	N	-0.00947183	0.0279443	0.734645
rs11130221	3	49819102	G	C	0.407104	chr3:48302429:48322428:clu_139137_	3	48312428	ZNF589	N	-0.00872932	0.0279258	0.754592
rs7645061	3	49868842	T	C	0.407104	chr3:48302429:48322428:clu_139137_	3	48312428	ZNF589	N	-0.00431626	0.0279145	0.877118
rs7617480	3	49210732	A	C	0.180328	chr3:48312459:48312565:clu_139137_	3	48312512	ZNF589	N	0.0265155	0.0416819	0.524686
rs6778080	3	49317338	T	C	0.20765	chr3:48312459:48312565:clu_139137_	3	48312512	ZNF589	N	0.0542038	0.0393784	0.168671
rs4955414	3	49317727	C	G	0.20765	chr3:48312459:48312565:clu_139137_	3	48312512	ZNF589	N	0.0561479	0.0394452	0.154609
rs6785549	3	49736565	G	A	0.407104	chr3:48312459:48312565:clu_139137_	3	48312512	ZNF589	N	0.0241899	0.0354962	0.495569
rs3749241	3	49744392	A	G	0.407104	chr3:48312459:48312565:clu_139137_	3	48312512	ZNF589	N	0.0241899	0.0354962	0.495569
rs11709680	3	49745188	C	T	0.407104	chr3:48312459:48312565:clu_139137_	3	48312512	ZNF589	N	0.0241899	0.0354962	0.495569
rs11130218	3	49752372	C	T	0.407104	chr3:48312459:48312565:clu_139137_	3	48312512	ZNF589	N	0.0233736	0.0355667	0.511067
rs34614773	3	49753003	T	G	0.407104	chr3:48312459:48312565:clu_139137_	3	48312512	ZNF589	N	0.0231608	0.0355466	0.514684
rs7649348	3	49772375	G	A	0.407104	chr3:48312459:48312565:clu_139137_	3	48312512	ZNF589	N	0.0229622	0.035565	0.518512
rs11130221	3	49819102	G	C	0.407104	chr3:48312459:48312565:clu_139137_	3	48312512	ZNF589	N	0.0235256	0.0355278	0.50786
rs7645061	3	49868842	T	C	0.407104	chr3:48312459:48312565:clu_139137_	3	48312512	ZNF589	N	0.0207718	0.0355129	0.558608
rs7617480	3	49210732	A	C	0.180328	chr3:48302429:48327736:clu_139137_	3	48315082	ZNF589	N	0.0563556	0.0511591	0.270646
rs6778080	3	49317338	T	C	0.20765	chr3:48302429:48327736:clu_139137_	3	48315082	ZNF589	N	0.103123	0.0485956	0.0338324
rs4955414	3	49317727	C	G	0.20765	chr3:48302429:48327736:clu_139137_	3	48315082	ZNF589	N	0.105836	0.048709	0.0297946
rs6785549	3	49736565	G	A	0.407104	chr3:48302429:48327736:clu_139137_	3	48315082	ZNF589	N	0.0160655	0.0437489	0.713455
rs3749241	3	49744392	A	G	0.407104	chr3:48302429:48327736:clu_139137_	3	48315082	ZNF589	N	0.0160655	0.0437489	0.713455
rs11709680	3	49745188	C	T	0.407104	chr3:48302429:48327736:clu_139137_	3	48315082	ZNF589	N	0.0160655	0.0437489	0.713455
rs11130218	3	49752372	C	T	0.407104	chr3:48302429:48327736:clu_139137_	3	48315082	ZNF589	N	0.015805	0.0438203	0.71834
rs34614773	3	49753003	T	G	0.407104	chr3:48302429:48327736:clu_139137_	3	48315082	ZNF589	N	0.0162704	0.0437875	0.710208
rs7649348	3	49772375	G	A	0.407104	chr3:48302429:48327736:clu_139137_	3	48315082	ZNF589	N	0.0143106	0.0438168	0.74397
rs11130221	3	49819102	G	C	0.407104	chr3:48302429:48327736:clu_139137_	3	48315082	ZNF589	N	0.0168374	0.0437699	0.700475
rs7645061	3	49868842	T	C	0.407104	chr3:48302429:48327736:clu_139137_	3	48315082	ZNF589	N	0.0211486	0.0437855	0.629093
rs7617480	3	49210732	A	C	0.180328	chr3:48302429:48340445:clu_139137_	3	48321437	ZNF589	N	0.00384943	0.0372668	0.91773
rs6778080	3	49317338	T	C	0.20765	chr3:48302429:48340445:clu_139137_	3	48321437	ZNF589	N	0.0218882	0.0353563	0.535866
rs4955414	3	49317727	C	G	0.20765	chr3:48302429:48340445:clu_139137_	3	48321437	ZNF589	N	0.020011	0.0354109	0.571999
rs6785549	3	49736565	G	A	0.407104	chr3:48302429:48340445:clu_139137_	3	48321437	ZNF589	N	0.00894287	0.0317377	0.778116
rs3749241	3	49744392	A	G	0.407104	chr3:48302429:48340445:clu_139137_	3	48321437	ZNF589	N	0.00894287	0.0317377	0.778116
rs11709680	3	49745188	C	T	0.407104	chr3:48302429:48340445:clu_139137_	3	48321437	ZNF589	N	0.00894287	0.0317377	0.778116
rs11130218	3	49752372	C	T	0.407104	chr3:48302429:48340445:clu_139137_	3	48321437	ZNF589	N	0.00835774	0.0317861	0.792599
rs34614773	3	49753003	T	G	0.407104	chr3:48302429:48340445:clu_139137_	3	48321437	ZNF589	N	0.00791509	0.0317708	0.80326
rs7649348	3	49772375	G	A	0.407104	chr3:48302429:48340445:clu_139137_	3	48321437	ZNF589	N	0.00763516	0.0317851	0.810166
rs11130221	3	49819102	G	C	0.407104	chr3:48302429:48340445:clu_139137_	3	48321437	ZNF589	N	0.00865319	0.0317617	0.785283
rs7645061	3	49868842	T	C	0.407104	chr3:48302429:48340445:clu_139137_	3	48321437	ZNF589	N	0.0121797	0.0317498	0.701263
rs7617480	3	49210732	A	C	0.180328	ENSG00000172113.10	3	48337693	NME6	-	0.0169066	0.0108485	0.119135
rs6778080	3	49317338	T	C	0.20765	ENSG00000172113.10	3	48337693	NME6	-	0.0192002	0.0102823	0.0618585
rs4955414	3	49317727	C	G	0.20765	ENSG00000172113.10	3	48337693	NME6	-	0.0179987	0.0102824	0.0800421
rs6785549	3	49736565	G	A	0.407104	ENSG00000172113.10	3	48337693	NME6	-	0.0127156	0.00848951	0.134186
rs3749241	3	49744392	A	G	0.407104	ENSG00000172113.10	3	48337693	NME6	-	0.0127156	0.00848951	0.134186
rs11709680	3	49745188	C	T	0.407104	ENSG00000172113.10	3	48337693	NME6	-	0.0127156	0.00848951	0.134186
rs11130218	3	49752372	C	T	0.407104	ENSG00000172113.10	3	48337693	NME6	-	0.0126089	0.00848952	0.137482
rs34614773	3	49753003	T	G	0.407104	ENSG00000172113.10	3	48337693	NME6	-	0.0127022	0.00848951	0.134594
rs7649348	3	49772375	G	A	0.407104	ENSG00000172113.10	3	48337693	NME6	-	0.012871	0.0084895	0.129491
rs11130221	3	49819102	G	C	0.407104	ENSG00000172113.10	3	48337693	NME6	-	0.0129144	0.0084895	0.128206
rs7645061	3	49868842	T	C	0.407104	ENSG00000172113.10	3	48337693	NME6	-	0.0117286	0.00848956	0.167117
rs7617480	3	49210732	A	C	0.180328	chr3:48336725:48342843:clu_27582_	3	48339784	NME6	N	-0.00423236	0.0345303	0.902448
rs6778080	3	49317338	T	C	0.20765	chr3:48336725:48342843:clu_27582_	3	48339784	NME6	N	-0.0288421	0.0327009	0.377778
rs4955414	3	49317727	C	G	0.20765	chr3:48336725:48342843:clu_27582_	3	48339784	NME6	N	-0.0295976	0.0327504	0.366137
rs6785549	3	49736565	G	A	0.407104	chr3:48336725:48342843:clu_27582_	3	48339784	NME6	N	-0.0575261	0.0297051	0.0527974
rs3749241	3	49744392	A	G	0.407104	chr3:48336725:48342843:clu_27582_	3	48339784	NME6	N	-0.0575261	0.0297051	0.0527974
rs11709680	3	49745188	C	T	0.407104	chr3:48336725:48342843:clu_27582_	3	48339784	NME6	N	-0.0575261	0.0297051	0.0527974
rs11130218	3	49752372	C	T	0.407104	chr3:48336725:48342843:clu_27582_	3	48339784	NME6	N	-0.0574721	0.0297376	0.0532804
rs34614773	3	49753003	T	G	0.407104	chr3:48336725:48342843:clu_27582_	3	48339784	NME6	N	-0.057263	0.0297217	0.0540248
rs7649348	3	49772375	G	A	0.407104	chr3:48336725:48342843:clu_27582_	3	48339784	NME6	N	-0.0578123	0.0297358	0.0518711
rs11130221	3	49819102	G	C	0.407104	chr3:48336725:48342843:clu_27582_	3	48339784	NME6	N	-0.0572998	0.0297203	0.0538588
rs7645061	3	49868842	T	C	0.407104	chr3:48336725:48342843:clu_27582_	3	48339784	NME6	N	-0.0548868	0.0297165	0.0647452
rs7617480	3	49210732	A	C	0.180328	chr3:48340013:48341767:clu_27582_	3	48340890	NME6	N	0.00706258	0.0415388	0.864992
rs6778080	3	49317338	T	C	0.20765	chr3:48340013:48341767:clu_27582_	3	48340890	NME6	N	-0.0280654	0.0394856	0.477224
rs4955414	3	49317727	C	G	0.20765	chr3:48340013:48341767:clu_27582_	3	48340890	NME6	N	-0.0270057	0.0395495	0.494712
rs6785549	3	49736565	G	A	0.407104	chr3:48340013:48341767:clu_27582_	3	48340890	NME6	N	-0.034784	0.0356439	0.329126
rs3749241	3	49744392	A	G	0.407104	chr3:48340013:48341767:clu_27582_	3	48340890	NME6	N	-0.034784	0.0356439	0.329126
rs11709680	3	49745188	C	T	0.407104	chr3:48340013:48341767:clu_27582_	3	48340890	NME6	N	-0.034784	0.0356439	0.329126
rs11130218	3	49752372	C	T	0.407104	chr3:48340013:48341767:clu_27582_	3	48340890	NME6	N	-0.0340652	0.0356903	0.339848
rs34614773	3	49753003	T	G	0.407104	chr3:48340013:48341767:clu_27582_	3	48340890	NME6	N	-0.0347327	0.0356693	0.330185
rs7649348	3	49772375	G	A	0.407104	chr3:48340013:48341767:clu_27582_	3	48340890	NME6	N	-0.0355095	0.0356872	0.319726
rs11130221	3	49819102	G	C	0.407104	chr3:48340013:48341767:clu_27582_	3	48340890	NME6	N	-0.0349441	0.0356604	0.327129
rs7645061	3	49868842	T	C	0.407104	chr3:48340013:48341767:clu_27582_	3	48340890	NME6	N	-0.0317367	0.0357019	0.374038
rs7617480	3	49210732	A	C	0.180328	chr3:48340013:48341921:clu_27582_	3	48340967	NME6	N	-0.0680912	0.0357211	0.0566256
rs6778080	3	49317338	T	C	0.20765	chr3:48340013:48341921:clu_27582_	3	48340967	NME6	N	-0.0854547	0.0338405	0.0115626
rs4955414	3	49317727	C	G	0.20765	chr3:48340013:48341921:clu_27582_	3	48340967	NME6	N	-0.0833838	0.0338909	0.0138799
rs6785549	3	49736565	G	A	0.407104	chr3:48340013:48341921:clu_27582_	3	48340967	NME6	N	-0.00588484	0.0305752	0.847373
rs3749241	3	49744392	A	G	0.407104	chr3:48340013:48341921:clu_27582_	3	48340967	NME6	N	-0.00588484	0.0305752	0.847373
rs11709680	3	49745188	C	T	0.407104	chr3:48340013:48341921:clu_27582_	3	48340967	NME6	N	-0.00588484	0.0305752	0.847373
rs11130218	3	49752372	C	T	0.407104	chr3:48340013:48341921:clu_27582_	3	48340967	NME6	N	-0.00541558	0.0306149	0.859592
rs34614773	3	49753003	T	G	0.407104	chr3:48340013:48341921:clu_27582_	3	48340967	NME6	N	-0.00580337	0.0305997	0.84958
rs7649348	3	49772375	G	A	0.407104	chr3:48340013:48341921:clu_27582_	3	48340967	NME6	N	-0.00610673	0.0306138	0.84189
rs11130221	3	49819102	G	C	0.407104	chr3:48340013:48341921:clu_27582_	3	48340967	NME6	N	-0.00574158	0.0305949	0.851139
rs7645061	3	49868842	T	C	0.407104	chr3:48340013:48341921:clu_27582_	3	48340967	NME6	N	-9.64575e-05	0.0306112	0.997486
rs7617480	3	49210732	A	C	0.180328	chr3:48340013:48342017:clu_27582_	3	48341015	NME6	N	-0.0337655	0.037799	0.371702
rs6778080	3	49317338	T	C	0.20765	chr3:48340013:48342017:clu_27582_	3	48341015	NME6	N	-0.0414247	0.0357621	0.246725
rs4955414	3	49317727	C	G	0.20765	chr3:48340013:48342017:clu_27582_	3	48341015	NME6	N	-0.0380451	0.0358191	0.288169
rs6785549	3	49736565	G	A	0.407104	chr3:48340013:48342017:clu_27582_	3	48341015	NME6	N	-0.0525867	0.0322934	0.103439
rs3749241	3	49744392	A	G	0.407104	chr3:48340013:48342017:clu_27582_	3	48341015	NME6	N	-0.0525867	0.0322934	0.103439
rs11709680	3	49745188	C	T	0.407104	chr3:48340013:48342017:clu_27582_	3	48341015	NME6	N	-0.0525867	0.0322934	0.103439
rs11130218	3	49752372	C	T	0.407104	chr3:48340013:48342017:clu_27582_	3	48341015	NME6	N	-0.0522357	0.0323345	0.106208
rs34614773	3	49753003	T	G	0.407104	chr3:48340013:48342017:clu_27582_	3	48341015	NME6	N	-0.0529214	0.0323167	0.101508
rs7649348	3	49772375	G	A	0.407104	chr3:48340013:48342017:clu_27582_	3	48341015	NME6	N	-0.0533779	0.0323324	0.0987572
rs11130221	3	49819102	G	C	0.407104	chr3:48340013:48342017:clu_27582_	3	48341015	NME6	N	-0.0530957	0.0323126	0.100344
rs7645061	3	49868842	T	C	0.407104	chr3:48340013:48342017:clu_27582_	3	48341015	NME6	N	-0.0495046	0.0323137	0.125522
rs7617480	3	49210732	A	C	0.180328	chr3:48340013:48342067:clu_27582_	3	48341040	NME6	N	-0.0424307	0.0392541	0.279731
rs6778080	3	49317338	T	C	0.20765	chr3:48340013:48342067:clu_27582_	3	48341040	NME6	N	-0.0585886	0.0372068	0.115331
rs4955414	3	49317727	C	G	0.20765	chr3:48340013:48342067:clu_27582_	3	48341040	NME6	N	-0.0566317	0.0372698	0.128636
rs6785549	3	49736565	G	A	0.407104	chr3:48340013:48342067:clu_27582_	3	48341040	NME6	N	-0.0311593	0.0335446	0.352945
rs3749241	3	49744392	A	G	0.407104	chr3:48340013:48342067:clu_27582_	3	48341040	NME6	N	-0.0311593	0.0335446	0.352945
rs11709680	3	49745188	C	T	0.407104	chr3:48340013:48342067:clu_27582_	3	48341040	NME6	N	-0.0311593	0.0335446	0.352945
rs11130218	3	49752372	C	T	0.407104	chr3:48340013:48342067:clu_27582_	3	48341040	NME6	N	-0.0306235	0.0335962	0.362024
rs34614773	3	49753003	T	G	0.407104	chr3:48340013:48342067:clu_27582_	3	48341040	NME6	N	-0.0311673	0.0335764	0.353279
rs7649348	3	49772375	G	A	0.407104	chr3:48340013:48342067:clu_27582_	3	48341040	NME6	N	-0.0318249	0.0335949	0.343479
rs11130221	3	49819102	G	C	0.407104	chr3:48340013:48342067:clu_27582_	3	48341040	NME6	N	-0.0315127	0.0335657	0.347815
rs7645061	3	49868842	T	C	0.407104	chr3:48340013:48342067:clu_27582_	3	48341040	NME6	N	-0.0236748	0.0335659	0.480609
rs7617480	3	49210732	A	C	0.180328	chr3:48340013:48342843:clu_27582_	3	48341428	NME6	N	-0.0580288	0.035867	0.105687
rs6778080	3	49317338	T	C	0.20765	chr3:48340013:48342843:clu_27582_	3	48341428	NME6	N	-0.0502455	0.0343461	0.14349
rs4955414	3	49317727	C	G	0.20765	chr3:48340013:48342843:clu_27582_	3	48341428	NME6	N	-0.0516642	0.0344023	0.133157
rs6785549	3	49736565	G	A	0.407104	chr3:48340013:48342843:clu_27582_	3	48341428	NME6	N	-0.0378815	0.0306552	0.216559
rs3749241	3	49744392	A	G	0.407104	chr3:48340013:48342843:clu_27582_	3	48341428	NME6	N	-0.0378815	0.0306552	0.216559
rs11709680	3	49745188	C	T	0.407104	chr3:48340013:48342843:clu_27582_	3	48341428	NME6	N	-0.0378815	0.0306552	0.216559
rs11130218	3	49752372	C	T	0.407104	chr3:48340013:48342843:clu_27582_	3	48341428	NME6	N	-0.0391072	0.0306921	0.2026
rs34614773	3	49753003	T	G	0.407104	chr3:48340013:48342843:clu_27582_	3	48341428	NME6	N	-0.0389236	0.0306774	0.204511
rs7649348	3	49772375	G	A	0.407104	chr3:48340013:48342843:clu_27582_	3	48341428	NME6	N	-0.0391946	0.0306907	0.201572
rs11130221	3	49819102	G	C	0.407104	chr3:48340013:48342843:clu_27582_	3	48341428	NME6	N	-0.0385293	0.0306669	0.208978
rs7645061	3	49868842	T	C	0.407104	chr3:48340013:48342843:clu_27582_	3	48341428	NME6	N	-0.041147	0.0306865	0.179959
rs7617480	3	49210732	A	C	0.180328	chr3:48342124:48342769:clu_27582_	3	48342446	NME6	N	-0.0326565	0.0364053	0.369706
rs6778080	3	49317338	T	C	0.20765	chr3:48342124:48342769:clu_27582_	3	48342446	NME6	N	-0.0550776	0.0345499	0.110903
rs4955414	3	49317727	C	G	0.20765	chr3:48342124:48342769:clu_27582_	3	48342446	NME6	N	-0.0533821	0.0346065	0.122941
rs6785549	3	49736565	G	A	0.407104	chr3:48342124:48342769:clu_27582_	3	48342446	NME6	N	-0.0646593	0.0310325	0.0371966
rs3749241	3	49744392	A	G	0.407104	chr3:48342124:48342769:clu_27582_	3	48342446	NME6	N	-0.0646593	0.0310325	0.0371966
rs11709680	3	49745188	C	T	0.407104	chr3:48342124:48342769:clu_27582_	3	48342446	NME6	N	-0.0646593	0.0310325	0.0371966
rs11130218	3	49752372	C	T	0.407104	chr3:48342124:48342769:clu_27582_	3	48342446	NME6	N	-0.0638244	0.0310724	0.0399703
rs34614773	3	49753003	T	G	0.407104	chr3:48342124:48342769:clu_27582_	3	48342446	NME6	N	-0.0643142	0.0310541	0.0383553
rs7649348	3	49772375	G	A	0.407104	chr3:48342124:48342769:clu_27582_	3	48342446	NME6	N	-0.0648495	0.0310702	0.0368711
rs11130221	3	49819102	G	C	0.407104	chr3:48342124:48342769:clu_27582_	3	48342446	NME6	N	-0.0648119	0.0310467	0.0368376
rs7645061	3	49868842	T	C	0.407104	chr3:48342124:48342769:clu_27582_	3	48342446	NME6	N	-0.0649741	0.0310687	0.0365006
rs7617480	3	49210732	A	C	0.180328	chr3:48342124:48342786:clu_27582_	3	48342455	NME6	N	-0.0234551	0.0383406	0.540698
rs6778080	3	49317338	T	C	0.20765	chr3:48342124:48342786:clu_27582_	3	48342455	NME6	N	-0.0559285	0.0363134	0.123521
rs4955414	3	49317727	C	G	0.20765	chr3:48342124:48342786:clu_27582_	3	48342455	NME6	N	-0.0548362	0.0363677	0.131599
rs6785549	3	49736565	G	A	0.407104	chr3:48342124:48342786:clu_27582_	3	48342455	NME6	N	-0.0220593	0.0327781	0.500954
rs3749241	3	49744392	A	G	0.407104	chr3:48342124:48342786:clu_27582_	3	48342455	NME6	N	-0.0220593	0.0327781	0.500954
rs11709680	3	49745188	C	T	0.407104	chr3:48342124:48342786:clu_27582_	3	48342455	NME6	N	-0.0220593	0.0327781	0.500954
rs11130218	3	49752372	C	T	0.407104	chr3:48342124:48342786:clu_27582_	3	48342455	NME6	N	-0.0215357	0.0328232	0.511751
rs34614773	3	49753003	T	G	0.407104	chr3:48342124:48342786:clu_27582_	3	48342455	NME6	N	-0.0221799	0.0328075	0.499
rs7649348	3	49772375	G	A	0.407104	chr3:48342124:48342786:clu_27582_	3	48342455	NME6	N	-0.0224228	0.0328225	0.494511
rs11130221	3	49819102	G	C	0.407104	chr3:48342124:48342786:clu_27582_	3	48342455	NME6	N	-0.0225138	0.0327991	0.492451
rs7645061	3	49868842	T	C	0.407104	chr3:48342124:48342786:clu_27582_	3	48342455	NME6	N	-0.0186001	0.0328033	0.570702
rs7617480	3	49210732	A	C	0.180328	chr3:48451139:48451705:clu_27599_	3	48451422	PLXNB1	N	-0.0634084	0.0334112	0.0577201
rs6778080	3	49317338	T	C	0.20765	chr3:48451139:48451705:clu_27599_	3	48451422	PLXNB1	N	-0.0596438	0.0320322	0.0626039
rs4955414	3	49317727	C	G	0.20765	chr3:48451139:48451705:clu_27599_	3	48451422	PLXNB1	N	-0.0588882	0.0320829	0.066431
rs6785549	3	49736565	G	A	0.407104	chr3:48451139:48451705:clu_27599_	3	48451422	PLXNB1	N	-0.030126	0.0281218	0.284049
rs3749241	3	49744392	A	G	0.407104	chr3:48451139:48451705:clu_27599_	3	48451422	PLXNB1	N	-0.030126	0.0281218	0.284049
rs11709680	3	49745188	C	T	0.407104	chr3:48451139:48451705:clu_27599_	3	48451422	PLXNB1	N	-0.030126	0.0281218	0.284049
rs11130218	3	49752372	C	T	0.407104	chr3:48451139:48451705:clu_27599_	3	48451422	PLXNB1	N	-0.0328627	0.0281592	0.243197
rs34614773	3	49753003	T	G	0.407104	chr3:48451139:48451705:clu_27599_	3	48451422	PLXNB1	N	-0.0307725	0.0281438	0.274217
rs7649348	3	49772375	G	A	0.407104	chr3:48451139:48451705:clu_27599_	3	48451422	PLXNB1	N	-0.0308702	0.028157	0.272921
rs11130221	3	49819102	G	C	0.407104	chr3:48451139:48451705:clu_27599_	3	48451422	PLXNB1	N	-0.0305986	0.0281365	0.276813
rs7645061	3	49868842	T	C	0.407104	chr3:48451139:48451705:clu_27599_	3	48451422	PLXNB1	N	-0.0336343	0.0281163	0.231596
rs7617480	3	49210732	A	C	0.180328	ENSG00000232112.3	3	48483641	TMA7	+	0.0479217	0.0108453	9.93211e-06
rs6778080	3	49317338	T	C	0.20765	ENSG00000232112.3	3	48483641	TMA7	+	0.0481699	0.010279	2.78264e-06
rs4955414	3	49317727	C	G	0.20765	ENSG00000232112.3	3	48483641	TMA7	+	0.0485217	0.010279	2.3528e-06
rs6785549	3	49736565	G	A	0.407104	ENSG00000232112.3	3	48483641	TMA7	+	0.00775689	0.00848972	0.360885
rs3749241	3	49744392	A	G	0.407104	ENSG00000232112.3	3	48483641	TMA7	+	0.00775689	0.00848972	0.360885
rs11709680	3	49745188	C	T	0.407104	ENSG00000232112.3	3	48483641	TMA7	+	0.00775689	0.00848972	0.360885
rs11130218	3	49752372	C	T	0.407104	ENSG00000232112.3	3	48483641	TMA7	+	0.00764523	0.00848972	0.36784
rs34614773	3	49753003	T	G	0.407104	ENSG00000232112.3	3	48483641	TMA7	+	0.0076326	0.00848972	0.368632
rs7649348	3	49772375	G	A	0.407104	ENSG00000232112.3	3	48483641	TMA7	+	0.00772173	0.00848972	0.363066
rs11130221	3	49819102	G	C	0.407104	ENSG00000232112.3	3	48483641	TMA7	+	0.00740039	0.00848973	0.383379
rs7645061	3	49868842	T	C	0.407104	ENSG00000232112.3	3	48483641	TMA7	+	0.00818594	0.00848971	0.334936
rs7617480	3	49210732	A	C	0.180328	ENSG00000164053.21	3	48498579	ATRIP	+	0.0263232	0.0108479	0.0152424
rs6778080	3	49317338	T	C	0.20765	ENSG00000164053.21	3	48498579	ATRIP	+	0.0343875	0.0102809	0.000823469
rs4955414	3	49317727	C	G	0.20765	ENSG00000164053.21	3	48498579	ATRIP	+	0.0369942	0.0102806	0.000320125
rs6785549	3	49736565	G	A	0.407104	ENSG00000164053.21	3	48498579	ATRIP	+	0.0096199	0.00848965	0.257159
rs3749241	3	49744392	A	G	0.407104	ENSG00000164053.21	3	48498579	ATRIP	+	0.0096199	0.00848965	0.257159
rs11709680	3	49745188	C	T	0.407104	ENSG00000164053.21	3	48498579	ATRIP	+	0.0096199	0.00848965	0.257159
rs11130218	3	49752372	C	T	0.407104	ENSG00000164053.21	3	48498579	ATRIP	+	0.00913234	0.00848967	0.282061
rs34614773	3	49753003	T	G	0.407104	ENSG00000164053.21	3	48498579	ATRIP	+	0.00903561	0.00848968	0.28719
rs7649348	3	49772375	G	A	0.407104	ENSG00000164053.21	3	48498579	ATRIP	+	0.00899436	0.00848968	0.289396
rs11130221	3	49819102	G	C	0.407104	ENSG00000164053.21	3	48498579	ATRIP	+	0.00931693	0.00848967	0.272448
rs7645061	3	49868842	T	C	0.407104	ENSG00000164053.21	3	48498579	ATRIP	+	0.00859239	0.00848969	0.311492
rs7617480	3	49210732	A	C	0.180328	chr3:48502844:48505144:clu_139176_	3	48503994	ATRIP	N	0.0101122	0.0280386	0.71836
rs6778080	3	49317338	T	C	0.20765	chr3:48502844:48505144:clu_139176_	3	48503994	ATRIP	N	0.00790966	0.0267391	0.767376
rs4955414	3	49317727	C	G	0.20765	chr3:48502844:48505144:clu_139176_	3	48503994	ATRIP	N	0.00609304	0.0267735	0.819975
rs6785549	3	49736565	G	A	0.407104	chr3:48502844:48505144:clu_139176_	3	48503994	ATRIP	N	0.0109361	0.0238302	0.646293
rs3749241	3	49744392	A	G	0.407104	chr3:48502844:48505144:clu_139176_	3	48503994	ATRIP	N	0.0109361	0.0238302	0.646293
rs11709680	3	49745188	C	T	0.407104	chr3:48502844:48505144:clu_139176_	3	48503994	ATRIP	N	0.0109361	0.0238302	0.646293
rs11130218	3	49752372	C	T	0.407104	chr3:48502844:48505144:clu_139176_	3	48503994	ATRIP	N	0.0124511	0.0238582	0.601756
rs34614773	3	49753003	T	G	0.407104	chr3:48502844:48505144:clu_139176_	3	48503994	ATRIP	N	0.0117833	0.023849	0.621252
rs7649348	3	49772375	G	A	0.407104	chr3:48502844:48505144:clu_139176_	3	48503994	ATRIP	N	0.0111827	0.0238578	0.639269
rs11130221	3	49819102	G	C	0.407104	chr3:48502844:48505144:clu_139176_	3	48503994	ATRIP	N	0.0122973	0.0238446	0.606044
rs7645061	3	49868842	T	C	0.407104	chr3:48502844:48505144:clu_139176_	3	48503994	ATRIP	N	0.0158054	0.0238156	0.50691
rs7617480	3	49210732	A	C	0.180328	chr3:48505531:48506230:clu_139187_	3	48505880	ATRIP	N	0.0716715	0.0354323	0.0430965
rs6778080	3	49317338	T	C	0.20765	chr3:48505531:48506230:clu_139187_	3	48505880	ATRIP	N	0.109473	0.0337943	0.00119789
rs4955414	3	49317727	C	G	0.20765	chr3:48505531:48506230:clu_139187_	3	48505880	ATRIP	N	0.106612	0.0338536	0.00163716
rs6785549	3	49736565	G	A	0.407104	chr3:48505531:48506230:clu_139187_	3	48505880	ATRIP	N	-0.0100145	0.0299215	0.737857
rs3749241	3	49744392	A	G	0.407104	chr3:48505531:48506230:clu_139187_	3	48505880	ATRIP	N	-0.0100145	0.0299215	0.737857
rs11709680	3	49745188	C	T	0.407104	chr3:48505531:48506230:clu_139187_	3	48505880	ATRIP	N	-0.0100145	0.0299215	0.737857
rs11130218	3	49752372	C	T	0.407104	chr3:48505531:48506230:clu_139187_	3	48505880	ATRIP	N	-0.0108388	0.0299621	0.717539
rs34614773	3	49753003	T	G	0.407104	chr3:48505531:48506230:clu_139187_	3	48505880	ATRIP	N	-0.00992026	0.0299497	0.74047
rs7649348	3	49772375	G	A	0.407104	chr3:48505531:48506230:clu_139187_	3	48505880	ATRIP	N	-0.0105947	0.0299612	0.723628
rs11130221	3	49819102	G	C	0.407104	chr3:48505531:48506230:clu_139187_	3	48505880	ATRIP	N	-0.00901044	0.0299431	0.763476
rs7645061	3	49868842	T	C	0.407104	chr3:48505531:48506230:clu_139187_	3	48505880	ATRIP	N	-0.0121825	0.029882	0.683505
rs7617480	3	49210732	A	C	0.180328	chr3:48507708:48508139:clu_139162_	3	48507924	TREX1	N	-0.153898	0.0404138	0.000140058
rs6778080	3	49317338	T	C	0.20765	chr3:48507708:48508139:clu_139162_	3	48507924	TREX1	N	-0.172189	0.0384769	7.6366e-06
rs4955414	3	49317727	C	G	0.20765	chr3:48507708:48508139:clu_139162_	3	48507924	TREX1	N	-0.17193	0.03853	8.11096e-06
rs6785549	3	49736565	G	A	0.407104	chr3:48507708:48508139:clu_139162_	3	48507924	TREX1	N	-0.00297374	0.0340506	0.930407
rs3749241	3	49744392	A	G	0.407104	chr3:48507708:48508139:clu_139162_	3	48507924	TREX1	N	-0.00297374	0.0340506	0.930407
rs11709680	3	49745188	C	T	0.407104	chr3:48507708:48508139:clu_139162_	3	48507924	TREX1	N	-0.00297374	0.0340506	0.930407
rs11130218	3	49752372	C	T	0.407104	chr3:48507708:48508139:clu_139162_	3	48507924	TREX1	N	-0.000478896	0.0340912	0.988792
rs34614773	3	49753003	T	G	0.407104	chr3:48507708:48508139:clu_139162_	3	48507924	TREX1	N	-0.000847558	0.0340773	0.980157
rs7649348	3	49772375	G	A	0.407104	chr3:48507708:48508139:clu_139162_	3	48507924	TREX1	N	0.000189353	0.0340901	0.995568
rs11130221	3	49819102	G	C	0.407104	chr3:48507708:48508139:clu_139162_	3	48507924	TREX1	N	-0.000704057	0.0340712	0.983513
rs7645061	3	49868842	T	C	0.407104	chr3:48507708:48508139:clu_139162_	3	48507924	TREX1	N	-0.00169665	0.0340317	0.960238
rs7617480	3	49210732	A	C	0.180328	chr3:48507708:48508464:clu_139162_	3	48508086	TREX1	N	0.252382	0.0421826	2.18954e-09
rs6778080	3	49317338	T	C	0.20765	chr3:48507708:48508464:clu_139162_	3	48508086	TREX1	N	0.264706	0.0404153	5.76704e-11
rs4955414	3	49317727	C	G	0.20765	chr3:48507708:48508464:clu_139162_	3	48508086	TREX1	N	0.266835	0.0404718	4.30749e-11
rs6785549	3	49736565	G	A	0.407104	chr3:48507708:48508464:clu_139162_	3	48508086	TREX1	N	0.0605608	0.0360519	0.0929913
rs3749241	3	49744392	A	G	0.407104	chr3:48507708:48508464:clu_139162_	3	48508086	TREX1	N	0.0605608	0.0360519	0.0929913
rs11709680	3	49745188	C	T	0.407104	chr3:48507708:48508464:clu_139162_	3	48508086	TREX1	N	0.0605608	0.0360519	0.0929913
rs11130218	3	49752372	C	T	0.407104	chr3:48507708:48508464:clu_139162_	3	48508086	TREX1	N	0.0611335	0.0360906	0.090286
rs34614773	3	49753003	T	G	0.407104	chr3:48507708:48508464:clu_139162_	3	48508086	TREX1	N	0.0598027	0.0360725	0.0973479
rs7649348	3	49772375	G	A	0.407104	chr3:48507708:48508464:clu_139162_	3	48508086	TREX1	N	0.0596878	0.0360909	0.0981639
rs11130221	3	49819102	G	C	0.407104	chr3:48507708:48508464:clu_139162_	3	48508086	TREX1	N	0.0590835	0.0360695	0.101412
rs7645061	3	49868842	T	C	0.407104	chr3:48507708:48508464:clu_139162_	3	48508086	TREX1	N	0.0577847	0.0360417	0.108874
rs7617480	3	49210732	A	C	0.180328	ENSG00000213689.14	3	48508127	TREX1	+	0.0538773	0.0108444	6.75636e-07
rs6778080	3	49317338	T	C	0.20765	ENSG00000213689.14	3	48508127	TREX1	+	0.0600759	0.0102768	5.04245e-09
rs4955414	3	49317727	C	G	0.20765	ENSG00000213689.14	3	48508127	TREX1	+	0.0608752	0.0102767	3.14907e-09
rs6785549	3	49736565	G	A	0.407104	ENSG00000213689.14	3	48508127	TREX1	+	0.0163563	0.00848929	0.0540173
rs3749241	3	49744392	A	G	0.407104	ENSG00000213689.14	3	48508127	TREX1	+	0.0163563	0.00848929	0.0540173
rs11709680	3	49745188	C	T	0.407104	ENSG00000213689.14	3	48508127	TREX1	+	0.0163563	0.00848929	0.0540173
rs11130218	3	49752372	C	T	0.407104	ENSG00000213689.14	3	48508127	TREX1	+	0.0170718	0.00848925	0.044326
rs34614773	3	49753003	T	G	0.407104	ENSG00000213689.14	3	48508127	TREX1	+	0.016653	0.00848928	0.049803
rs7649348	3	49772375	G	A	0.407104	ENSG00000213689.14	3	48508127	TREX1	+	0.0167316	0.00848927	0.0487335
rs11130221	3	49819102	G	C	0.407104	ENSG00000213689.14	3	48508127	TREX1	+	0.0165771	0.00848928	0.0508542
rs7645061	3	49868842	T	C	0.407104	ENSG00000213689.14	3	48508127	TREX1	+	0.0159568	0.00848932	0.0601576
rs7617480	3	49210732	A	C	0.180328	chr3:48627990:48628106:clu_27658_	3	48628048	COL7A1	N	0.0318246	0.0404769	0.431726
rs6778080	3	49317338	T	C	0.20765	chr3:48627990:48628106:clu_27658_	3	48628048	COL7A1	N	0.0323282	0.0387776	0.40446
rs4955414	3	49317727	C	G	0.20765	chr3:48627990:48628106:clu_27658_	3	48628048	COL7A1	N	0.0330548	0.0388313	0.394636
rs6785549	3	49736565	G	A	0.407104	chr3:48627990:48628106:clu_27658_	3	48628048	COL7A1	N	0.0298035	0.0344046	0.386345
rs3749241	3	49744392	A	G	0.407104	chr3:48627990:48628106:clu_27658_	3	48628048	COL7A1	N	0.0298035	0.0344046	0.386345
rs11709680	3	49745188	C	T	0.407104	chr3:48627990:48628106:clu_27658_	3	48628048	COL7A1	N	0.0298035	0.0344046	0.386345
rs11130218	3	49752372	C	T	0.407104	chr3:48627990:48628106:clu_27658_	3	48628048	COL7A1	N	0.0313768	0.0344263	0.362075
rs34614773	3	49753003	T	G	0.407104	chr3:48627990:48628106:clu_27658_	3	48628048	COL7A1	N	0.0303414	0.0344113	0.377924
rs7649348	3	49772375	G	A	0.407104	chr3:48627990:48628106:clu_27658_	3	48628048	COL7A1	N	0.0305195	0.0344255	0.375329
rs11130221	3	49819102	G	C	0.407104	chr3:48627990:48628106:clu_27658_	3	48628048	COL7A1	N	0.0305817	0.0344107	0.374149
rs7645061	3	49868842	T	C	0.407104	chr3:48627990:48628106:clu_27658_	3	48628048	COL7A1	N	0.0239708	0.0344199	0.486165
rs7617480	3	49210732	A	C	0.180328	chr3:48628017:48628106:clu_27658_	3	48628062	COL7A1	N	-0.0278006	0.0257565	0.280425
rs6778080	3	49317338	T	C	0.20765	chr3:48628017:48628106:clu_27658_	3	48628062	COL7A1	N	-0.0239842	0.0245007	0.32762
rs4955414	3	49317727	C	G	0.20765	chr3:48628017:48628106:clu_27658_	3	48628062	COL7A1	N	-0.0238925	0.0245267	0.329986
rs6785549	3	49736565	G	A	0.407104	chr3:48628017:48628106:clu_27658_	3	48628062	COL7A1	N	-0.0257095	0.0219801	0.242134
rs3749241	3	49744392	A	G	0.407104	chr3:48628017:48628106:clu_27658_	3	48628062	COL7A1	N	-0.0257095	0.0219801	0.242134
rs11709680	3	49745188	C	T	0.407104	chr3:48628017:48628106:clu_27658_	3	48628062	COL7A1	N	-0.0257095	0.0219801	0.242134
rs11130218	3	49752372	C	T	0.407104	chr3:48628017:48628106:clu_27658_	3	48628062	COL7A1	N	-0.0251344	0.0220067	0.253403
rs34614773	3	49753003	T	G	0.407104	chr3:48628017:48628106:clu_27658_	3	48628062	COL7A1	N	-0.0252727	0.0219986	0.250625
rs7649348	3	49772375	G	A	0.407104	chr3:48628017:48628106:clu_27658_	3	48628062	COL7A1	N	-0.0255746	0.0220062	0.245172
rs11130221	3	49819102	G	C	0.407104	chr3:48628017:48628106:clu_27658_	3	48628062	COL7A1	N	-0.0248065	0.0219945	0.259383
rs7645061	3	49868842	T	C	0.407104	chr3:48628017:48628106:clu_27658_	3	48628062	COL7A1	N	-0.020289	0.0219857	0.356097
rs7617480	3	49210732	A	C	0.180328	chr3:48669829:48670407:clu_27677_	3	48670118	SLC26A6	N	-0.052843	0.0309795	0.0880569
rs6778080	3	49317338	T	C	0.20765	chr3:48669829:48670407:clu_27677_	3	48670118	SLC26A6	N	-0.0613617	0.0295049	0.0375516
rs4955414	3	49317727	C	G	0.20765	chr3:48669829:48670407:clu_27677_	3	48670118	SLC26A6	N	-0.0648578	0.0295321	0.0280794
rs6785549	3	49736565	G	A	0.407104	chr3:48669829:48670407:clu_27677_	3	48670118	SLC26A6	N	-0.0302473	0.0263777	0.251507
rs3749241	3	49744392	A	G	0.407104	chr3:48669829:48670407:clu_27677_	3	48670118	SLC26A6	N	-0.0302473	0.0263777	0.251507
rs11709680	3	49745188	C	T	0.407104	chr3:48669829:48670407:clu_27677_	3	48670118	SLC26A6	N	-0.0302473	0.0263777	0.251507
rs11130218	3	49752372	C	T	0.407104	chr3:48669829:48670407:clu_27677_	3	48670118	SLC26A6	N	-0.0284274	0.0264197	0.281931
rs34614773	3	49753003	T	G	0.407104	chr3:48669829:48670407:clu_27677_	3	48670118	SLC26A6	N	-0.028744	0.0264111	0.27645
rs7649348	3	49772375	G	A	0.407104	chr3:48669829:48670407:clu_27677_	3	48670118	SLC26A6	N	-0.0287296	0.0264188	0.27683
rs11130221	3	49819102	G	C	0.407104	chr3:48669829:48670407:clu_27677_	3	48670118	SLC26A6	N	-0.0298255	0.0263987	0.258556
rs7645061	3	49868842	T	C	0.407104	chr3:48669829:48670407:clu_27677_	3	48670118	SLC26A6	N	-0.032498	0.0263406	0.217291
rs7617480	3	49210732	A	C	0.180328	chr3:48670465:48670684:clu_27678_	3	48670574	SLC26A6	N	-0.0441707	0.0238873	0.0644395
rs6778080	3	49317338	T	C	0.20765	chr3:48670465:48670684:clu_27678_	3	48670574	SLC26A6	N	-0.0346205	0.0226884	0.127032
rs4955414	3	49317727	C	G	0.20765	chr3:48670465:48670684:clu_27678_	3	48670574	SLC26A6	N	-0.033409	0.0227167	0.141377
rs6785549	3	49736565	G	A	0.407104	chr3:48670465:48670684:clu_27678_	3	48670574	SLC26A6	N	-0.0135107	0.0204554	0.508937
rs3749241	3	49744392	A	G	0.407104	chr3:48670465:48670684:clu_27678_	3	48670574	SLC26A6	N	-0.0135107	0.0204554	0.508937
rs11709680	3	49745188	C	T	0.407104	chr3:48670465:48670684:clu_27678_	3	48670574	SLC26A6	N	-0.0135107	0.0204554	0.508937
rs11130218	3	49752372	C	T	0.407104	chr3:48670465:48670684:clu_27678_	3	48670574	SLC26A6	N	-0.0132138	0.0204847	0.518892
rs34614773	3	49753003	T	G	0.407104	chr3:48670465:48670684:clu_27678_	3	48670574	SLC26A6	N	-0.0142598	0.0204758	0.486165
rs7649348	3	49772375	G	A	0.407104	chr3:48670465:48670684:clu_27678_	3	48670574	SLC26A6	N	-0.0139708	0.0204842	0.495222
rs11130221	3	49819102	G	C	0.407104	chr3:48670465:48670684:clu_27678_	3	48670574	SLC26A6	N	-0.0144793	0.0204707	0.479368
rs7645061	3	49868842	T	C	0.407104	chr3:48670465:48670684:clu_27678_	3	48670574	SLC26A6	N	-0.0143623	0.0204625	0.482751
rs7617480	3	49210732	A	C	0.180328	chr3:48716616:48716810:clu_27637_	3	48716713	NCKIPSD	N	-0.0506487	0.0247976	0.0411034
rs6778080	3	49317338	T	C	0.20765	chr3:48716616:48716810:clu_27637_	3	48716713	NCKIPSD	N	-0.0494669	0.0236127	0.0361776
rs4955414	3	49317727	C	G	0.20765	chr3:48716616:48716810:clu_27637_	3	48716713	NCKIPSD	N	-0.0513873	0.0236387	0.0297152
rs6785549	3	49736565	G	A	0.407104	chr3:48716616:48716810:clu_27637_	3	48716713	NCKIPSD	N	-0.000671237	0.0209493	0.974439
rs3749241	3	49744392	A	G	0.407104	chr3:48716616:48716810:clu_27637_	3	48716713	NCKIPSD	N	-0.000671237	0.0209493	0.974439
rs11709680	3	49745188	C	T	0.407104	chr3:48716616:48716810:clu_27637_	3	48716713	NCKIPSD	N	-0.000671237	0.0209493	0.974439
rs11130218	3	49752372	C	T	0.407104	chr3:48716616:48716810:clu_27637_	3	48716713	NCKIPSD	N	-0.000673603	0.0209736	0.974379
rs34614773	3	49753003	T	G	0.407104	chr3:48716616:48716810:clu_27637_	3	48716713	NCKIPSD	N	-0.000504419	0.0209657	0.980805
rs7649348	3	49772375	G	A	0.407104	chr3:48716616:48716810:clu_27637_	3	48716713	NCKIPSD	N	0.000426812	0.0209724	0.983763
rs11130221	3	49819102	G	C	0.407104	chr3:48716616:48716810:clu_27637_	3	48716713	NCKIPSD	N	-0.000231812	0.0209611	0.991176
rs7645061	3	49868842	T	C	0.407104	chr3:48716616:48716810:clu_27637_	3	48716713	NCKIPSD	N	2.91658e-05	0.0209384	0.998889
rs7617480	3	49210732	A	C	0.180328	ENSG00000213672.8	3	48717537	NCKIPSD	-	0.0542943	0.0108443	5.53633e-07
rs6778080	3	49317338	T	C	0.20765	ENSG00000213672.8	3	48717537	NCKIPSD	-	0.0660779	0.0102755	1.27102e-10
rs4955414	3	49317727	C	G	0.20765	ENSG00000213672.8	3	48717537	NCKIPSD	-	0.0664819	0.0102755	9.80228e-11
rs6785549	3	49736565	G	A	0.407104	ENSG00000213672.8	3	48717537	NCKIPSD	-	0.00616987	0.00848977	0.467384
rs3749241	3	49744392	A	G	0.407104	ENSG00000213672.8	3	48717537	NCKIPSD	-	0.00616987	0.00848977	0.467384
rs11709680	3	49745188	C	T	0.407104	ENSG00000213672.8	3	48717537	NCKIPSD	-	0.00616987	0.00848977	0.467384
rs11130218	3	49752372	C	T	0.407104	ENSG00000213672.8	3	48717537	NCKIPSD	-	0.00622611	0.00848976	0.463335
rs34614773	3	49753003	T	G	0.407104	ENSG00000213672.8	3	48717537	NCKIPSD	-	0.00590222	0.00848977	0.48692
rs7649348	3	49772375	G	A	0.407104	ENSG00000213672.8	3	48717537	NCKIPSD	-	0.00607214	0.00848977	0.474467
rs11130221	3	49819102	G	C	0.407104	ENSG00000213672.8	3	48717537	NCKIPSD	-	0.00574848	0.00848978	0.498339
rs7645061	3	49868842	T	C	0.407104	ENSG00000213672.8	3	48717537	NCKIPSD	-	0.00695948	0.00848974	0.412358
rs7617480	3	49210732	A	C	0.180328	chr3:48719568:48719781:clu_27638_	3	48719674	NCKIPSD	N	-0.0699789	0.0347309	0.0439164
rs6778080	3	49317338	T	C	0.20765	chr3:48719568:48719781:clu_27638_	3	48719674	NCKIPSD	N	-0.0653522	0.0330208	0.0478022
rs4955414	3	49317727	C	G	0.20765	chr3:48719568:48719781:clu_27638_	3	48719674	NCKIPSD	N	-0.0671292	0.0330778	0.0424146
rs6785549	3	49736565	G	A	0.407104	chr3:48719568:48719781:clu_27638_	3	48719674	NCKIPSD	N	-0.0229811	0.0297129	0.439262
rs3749241	3	49744392	A	G	0.407104	chr3:48719568:48719781:clu_27638_	3	48719674	NCKIPSD	N	-0.0229811	0.0297129	0.439262
rs11709680	3	49745188	C	T	0.407104	chr3:48719568:48719781:clu_27638_	3	48719674	NCKIPSD	N	-0.0229811	0.0297129	0.439262
rs11130218	3	49752372	C	T	0.407104	chr3:48719568:48719781:clu_27638_	3	48719674	NCKIPSD	N	-0.0223715	0.029752	0.452091
rs34614773	3	49753003	T	G	0.407104	chr3:48719568:48719781:clu_27638_	3	48719674	NCKIPSD	N	-0.0214567	0.0297353	0.470547
rs7649348	3	49772375	G	A	0.407104	chr3:48719568:48719781:clu_27638_	3	48719674	NCKIPSD	N	-0.0205489	0.0297518	0.489767
rs11130221	3	49819102	G	C	0.407104	chr3:48719568:48719781:clu_27638_	3	48719674	NCKIPSD	N	-0.0206622	0.0297292	0.487046
rs7645061	3	49868842	T	C	0.407104	chr3:48719568:48719781:clu_27638_	3	48719674	NCKIPSD	N	-0.026321	0.0297357	0.376068
rs7617480	3	49210732	A	C	0.180328	chr3:48719589:48719781:clu_27638_	3	48719685	NCKIPSD	N	0.0742293	0.0331524	0.0251538
rs6778080	3	49317338	T	C	0.20765	chr3:48719589:48719781:clu_27638_	3	48719685	NCKIPSD	N	0.0662665	0.0315169	0.0355036
rs4955414	3	49317727	C	G	0.20765	chr3:48719589:48719781:clu_27638_	3	48719685	NCKIPSD	N	0.0676719	0.0315736	0.0320883
rs6785549	3	49736565	G	A	0.407104	chr3:48719589:48719781:clu_27638_	3	48719685	NCKIPSD	N	0.00807786	0.028273	0.7751
rs3749241	3	49744392	A	G	0.407104	chr3:48719589:48719781:clu_27638_	3	48719685	NCKIPSD	N	0.00807786	0.028273	0.7751
rs11709680	3	49745188	C	T	0.407104	chr3:48719589:48719781:clu_27638_	3	48719685	NCKIPSD	N	0.00807786	0.028273	0.7751
rs11130218	3	49752372	C	T	0.407104	chr3:48719589:48719781:clu_27638_	3	48719685	NCKIPSD	N	0.00746886	0.0283109	0.791922
rs34614773	3	49753003	T	G	0.407104	chr3:48719589:48719781:clu_27638_	3	48719685	NCKIPSD	N	0.00671098	0.0282944	0.812514
rs7649348	3	49772375	G	A	0.407104	chr3:48719589:48719781:clu_27638_	3	48719685	NCKIPSD	N	0.00574159	0.0283105	0.839285
rs11130221	3	49819102	G	C	0.407104	chr3:48719589:48719781:clu_27638_	3	48719685	NCKIPSD	N	0.00600068	0.0282886	0.832011
rs7645061	3	49868842	T	C	0.407104	chr3:48719589:48719781:clu_27638_	3	48719685	NCKIPSD	N	0.0121342	0.0282923	0.668006
rs7617480	3	49210732	A	C	0.180328	chr3:48730612:48732523:clu_27639_	3	48731568	IP6K2	N	0.0531548	0.0408306	0.192972
rs6778080	3	49317338	T	C	0.20765	chr3:48730612:48732523:clu_27639_	3	48731568	IP6K2	N	0.00365399	0.0388649	0.925095
rs4955414	3	49317727	C	G	0.20765	chr3:48730612:48732523:clu_27639_	3	48731568	IP6K2	N	0.00999836	0.0389401	0.797362
rs6785549	3	49736565	G	A	0.407104	chr3:48730612:48732523:clu_27639_	3	48731568	IP6K2	N	2.04978e-05	0.0348263	0.99953
rs3749241	3	49744392	A	G	0.407104	chr3:48730612:48732523:clu_27639_	3	48731568	IP6K2	N	2.04978e-05	0.0348263	0.99953
rs11709680	3	49745188	C	T	0.407104	chr3:48730612:48732523:clu_27639_	3	48731568	IP6K2	N	2.04978e-05	0.0348263	0.99953
rs11130218	3	49752372	C	T	0.407104	chr3:48730612:48732523:clu_27639_	3	48731568	IP6K2	N	-0.00296673	0.0349051	0.932266
rs34614773	3	49753003	T	G	0.407104	chr3:48730612:48732523:clu_27639_	3	48731568	IP6K2	N	-0.00261203	0.0348838	0.940312
rs7649348	3	49772375	G	A	0.407104	chr3:48730612:48732523:clu_27639_	3	48731568	IP6K2	N	-0.0015944	0.034906	0.963568
rs11130221	3	49819102	G	C	0.407104	chr3:48730612:48732523:clu_27639_	3	48731568	IP6K2	N	-0.00623143	0.0348669	0.858157
rs7645061	3	49868842	T	C	0.407104	chr3:48730612:48732523:clu_27639_	3	48731568	IP6K2	N	0.000608652	0.0348374	0.986061
rs7617480	3	49210732	A	C	0.180328	chr3:48731673:48731892:clu_27639_	3	48731782	IP6K2	N	-0.14307	0.0434896	0.00100272
rs6778080	3	49317338	T	C	0.20765	chr3:48731673:48731892:clu_27639_	3	48731782	IP6K2	N	-0.164823	0.0407746	5.29278e-05
rs4955414	3	49317727	C	G	0.20765	chr3:48731673:48731892:clu_27639_	3	48731782	IP6K2	N	-0.164883	0.0408645	5.46317e-05
rs6785549	3	49736565	G	A	0.407104	chr3:48731673:48731892:clu_27639_	3	48731782	IP6K2	N	-0.233973	0.0365397	1.52094e-10
rs3749241	3	49744392	A	G	0.407104	chr3:48731673:48731892:clu_27639_	3	48731782	IP6K2	N	-0.233973	0.0365397	1.52094e-10
rs11709680	3	49745188	C	T	0.407104	chr3:48731673:48731892:clu_27639_	3	48731782	IP6K2	N	-0.233973	0.0365397	1.52094e-10
rs11130218	3	49752372	C	T	0.407104	chr3:48731673:48731892:clu_27639_	3	48731782	IP6K2	N	-0.235531	0.0365976	1.22903e-10
rs34614773	3	49753003	T	G	0.407104	chr3:48731673:48731892:clu_27639_	3	48731782	IP6K2	N	-0.234964	0.0365719	1.32122e-10
rs7649348	3	49772375	G	A	0.407104	chr3:48731673:48731892:clu_27639_	3	48731782	IP6K2	N	-0.236264	0.0365914	1.06925e-10
rs11130221	3	49819102	G	C	0.407104	chr3:48731673:48731892:clu_27639_	3	48731782	IP6K2	N	-0.234566	0.0365682	1.41303e-10
rs7645061	3	49868842	T	C	0.407104	chr3:48731673:48731892:clu_27639_	3	48731782	IP6K2	N	-0.241144	0.0365506	4.18017e-11
rs7617480	3	49210732	A	C	0.180328	chr3:48731673:48732127:clu_27639_	3	48731900	IP6K2	N	0.0654217	0.0417849	0.117424
rs6778080	3	49317338	T	C	0.20765	chr3:48731673:48732127:clu_27639_	3	48731900	IP6K2	N	0.0923134	0.0398963	0.0206769
rs4955414	3	49317727	C	G	0.20765	chr3:48731673:48732127:clu_27639_	3	48731900	IP6K2	N	0.0889816	0.0399674	0.0259905
rs6785549	3	49736565	G	A	0.407104	chr3:48731673:48732127:clu_27639_	3	48731900	IP6K2	N	0.148598	0.0351573	2.37174e-05
rs3749241	3	49744392	A	G	0.407104	chr3:48731673:48732127:clu_27639_	3	48731900	IP6K2	N	0.148598	0.0351573	2.37174e-05
rs11709680	3	49745188	C	T	0.407104	chr3:48731673:48732127:clu_27639_	3	48731900	IP6K2	N	0.148598	0.0351573	2.37174e-05
rs11130218	3	49752372	C	T	0.407104	chr3:48731673:48732127:clu_27639_	3	48731900	IP6K2	N	0.149295	0.035188	2.20761e-05
rs34614773	3	49753003	T	G	0.407104	chr3:48731673:48732127:clu_27639_	3	48731900	IP6K2	N	0.148758	0.0351717	2.34245e-05
rs7649348	3	49772375	G	A	0.407104	chr3:48731673:48732127:clu_27639_	3	48731900	IP6K2	N	0.148994	0.0351876	2.29305e-05
rs11130221	3	49819102	G	C	0.407104	chr3:48731673:48732127:clu_27639_	3	48731900	IP6K2	N	0.148813	0.0351704	2.32454e-05
rs7645061	3	49868842	T	C	0.407104	chr3:48731673:48732127:clu_27639_	3	48731900	IP6K2	N	0.152512	0.035157	1.43778e-05
rs7617480	3	49210732	A	C	0.180328	chr3:48731673:48732523:clu_27639_	3	48732098	IP6K2	N	0.0487959	0.0439405	0.266784
rs6778080	3	49317338	T	C	0.20765	chr3:48731673:48732523:clu_27639_	3	48732098	IP6K2	N	0.0709309	0.041714	0.0890541
rs4955414	3	49317727	C	G	0.20765	chr3:48731673:48732523:clu_27639_	3	48732098	IP6K2	N	0.0677315	0.0417938	0.105101
rs6785549	3	49736565	G	A	0.407104	chr3:48731673:48732523:clu_27639_	3	48732098	IP6K2	N	0.191297	0.0371306	2.57722e-07
rs3749241	3	49744392	A	G	0.407104	chr3:48731673:48732523:clu_27639_	3	48732098	IP6K2	N	0.191297	0.0371306	2.57722e-07
rs11709680	3	49745188	C	T	0.407104	chr3:48731673:48732523:clu_27639_	3	48732098	IP6K2	N	0.191297	0.0371306	2.57722e-07
rs11130218	3	49752372	C	T	0.407104	chr3:48731673:48732523:clu_27639_	3	48732098	IP6K2	N	0.190746	0.0371861	2.9054e-07
rs34614773	3	49753003	T	G	0.407104	chr3:48731673:48732523:clu_27639_	3	48732098	IP6K2	N	0.190315	0.0371663	3.04524e-07
rs7649348	3	49772375	G	A	0.407104	chr3:48731673:48732523:clu_27639_	3	48732098	IP6K2	N	0.190126	0.037187	3.1758e-07
rs11130221	3	49819102	G	C	0.407104	chr3:48731673:48732523:clu_27639_	3	48732098	IP6K2	N	0.19097	0.0371626	2.7656e-07
rs7645061	3	49868842	T	C	0.407104	chr3:48731673:48732523:clu_27639_	3	48732098	IP6K2	N	0.183288	0.0371359	7.99063e-07
rs7617480	3	49210732	A	C	0.180328	chr3:48731958:48732523:clu_27639_	3	48732240	IP6K2	N	-0.0453435	0.0402939	0.260454
rs6778080	3	49317338	T	C	0.20765	chr3:48731958:48732523:clu_27639_	3	48732240	IP6K2	N	-0.0748768	0.03816	0.0497416
rs4955414	3	49317727	C	G	0.20765	chr3:48731958:48732523:clu_27639_	3	48732240	IP6K2	N	-0.0765533	0.0382411	0.0453
rs6785549	3	49736565	G	A	0.407104	chr3:48731958:48732523:clu_27639_	3	48732240	IP6K2	N	-0.151305	0.0338512	7.83264e-06
rs3749241	3	49744392	A	G	0.407104	chr3:48731958:48732523:clu_27639_	3	48732240	IP6K2	N	-0.151305	0.0338512	7.83264e-06
rs11709680	3	49745188	C	T	0.407104	chr3:48731958:48732523:clu_27639_	3	48732240	IP6K2	N	-0.151305	0.0338512	7.83264e-06
rs11130218	3	49752372	C	T	0.407104	chr3:48731958:48732523:clu_27639_	3	48732240	IP6K2	N	-0.152045	0.0339034	7.30383e-06
rs34614773	3	49753003	T	G	0.407104	chr3:48731958:48732523:clu_27639_	3	48732240	IP6K2	N	-0.151841	0.033879	7.3999e-06
rs7649348	3	49772375	G	A	0.407104	chr3:48731958:48732523:clu_27639_	3	48732240	IP6K2	N	-0.15326	0.0338977	6.14728e-06
rs11130221	3	49819102	G	C	0.407104	chr3:48731958:48732523:clu_27639_	3	48732240	IP6K2	N	-0.152021	0.0338705	7.1794e-06
rs7645061	3	49868842	T	C	0.407104	chr3:48731958:48732523:clu_27639_	3	48732240	IP6K2	N	-0.164167	0.0338555	1.24047e-06
rs7617480	3	49210732	A	C	0.180328	chr3:48732257:48732523:clu_27639_	3	48732390	IP6K2	N	0.0273978	0.0302231	0.364661
rs6778080	3	49317338	T	C	0.20765	chr3:48732257:48732523:clu_27639_	3	48732390	IP6K2	N	0.0312773	0.0286445	0.27487
rs4955414	3	49317727	C	G	0.20765	chr3:48732257:48732523:clu_27639_	3	48732390	IP6K2	N	0.0317615	0.0286772	0.268055
rs6785549	3	49736565	G	A	0.407104	chr3:48732257:48732523:clu_27639_	3	48732390	IP6K2	N	0.0854662	0.0255707	0.000830735
rs3749241	3	49744392	A	G	0.407104	chr3:48732257:48732523:clu_27639_	3	48732390	IP6K2	N	0.0854662	0.0255707	0.000830735
rs11709680	3	49745188	C	T	0.407104	chr3:48732257:48732523:clu_27639_	3	48732390	IP6K2	N	0.0854662	0.0255707	0.000830735
rs11130218	3	49752372	C	T	0.407104	chr3:48732257:48732523:clu_27639_	3	48732390	IP6K2	N	0.0862388	0.0256047	0.000756932
rs34614773	3	49753003	T	G	0.407104	chr3:48732257:48732523:clu_27639_	3	48732390	IP6K2	N	0.0862484	0.0255955	0.000752575
rs7649348	3	49772375	G	A	0.407104	chr3:48732257:48732523:clu_27639_	3	48732390	IP6K2	N	0.0867112	0.0256037	0.000707474
rs11130221	3	49819102	G	C	0.407104	chr3:48732257:48732523:clu_27639_	3	48732390	IP6K2	N	0.0853541	0.0255909	0.000851996
rs7645061	3	49868842	T	C	0.407104	chr3:48732257:48732523:clu_27639_	3	48732390	IP6K2	N	0.0934538	0.0255646	0.000256594
rs7617480	3	49210732	A	C	0.180328	chr3:48732851:48754590:clu_27640_	3	48743720	IP6K2	N	0.0574247	0.0345534	0.0965304
rs6778080	3	49317338	T	C	0.20765	chr3:48732851:48754590:clu_27640_	3	48743720	IP6K2	N	0.0561683	0.0328919	0.0876987
rs4955414	3	49317727	C	G	0.20765	chr3:48732851:48754590:clu_27640_	3	48743720	IP6K2	N	0.0564101	0.0329382	0.0867857
rs6785549	3	49736565	G	A	0.407104	chr3:48732851:48754590:clu_27640_	3	48743720	IP6K2	N	0.044136	0.0291259	0.129683
rs3749241	3	49744392	A	G	0.407104	chr3:48732851:48754590:clu_27640_	3	48743720	IP6K2	N	0.044136	0.0291259	0.129683
rs11709680	3	49745188	C	T	0.407104	chr3:48732851:48754590:clu_27640_	3	48743720	IP6K2	N	0.044136	0.0291259	0.129683
rs11130218	3	49752372	C	T	0.407104	chr3:48732851:48754590:clu_27640_	3	48743720	IP6K2	N	0.0412301	0.0291689	0.15751
rs34614773	3	49753003	T	G	0.407104	chr3:48732851:48754590:clu_27640_	3	48743720	IP6K2	N	0.0413745	0.0291559	0.155876
rs7649348	3	49772375	G	A	0.407104	chr3:48732851:48754590:clu_27640_	3	48743720	IP6K2	N	0.0408083	0.0291684	0.161795
rs11130221	3	49819102	G	C	0.407104	chr3:48732851:48754590:clu_27640_	3	48743720	IP6K2	N	0.0400854	0.0291477	0.169054
rs7645061	3	49868842	T	C	0.407104	chr3:48732851:48754590:clu_27640_	3	48743720	IP6K2	N	0.0374099	0.0290946	0.198512
rs7617480	3	49210732	A	C	0.180328	chr3:48732854:48754590:clu_27640_	3	48743722	IP6K2	N	-0.150016	0.0359341	2.98331e-05
rs6778080	3	49317338	T	C	0.20765	chr3:48732854:48754590:clu_27640_	3	48743722	IP6K2	N	-0.118033	0.0343071	0.000580672
rs4955414	3	49317727	C	G	0.20765	chr3:48732854:48754590:clu_27640_	3	48743722	IP6K2	N	-0.119095	0.0343556	0.000527214
rs6785549	3	49736565	G	A	0.407104	chr3:48732854:48754590:clu_27640_	3	48743722	IP6K2	N	-0.106153	0.0303309	0.000465532
rs3749241	3	49744392	A	G	0.407104	chr3:48732854:48754590:clu_27640_	3	48743722	IP6K2	N	-0.106153	0.0303309	0.000465532
rs11709680	3	49745188	C	T	0.407104	chr3:48732854:48754590:clu_27640_	3	48743722	IP6K2	N	-0.106153	0.0303309	0.000465532
rs11130218	3	49752372	C	T	0.407104	chr3:48732854:48754590:clu_27640_	3	48743722	IP6K2	N	-0.104284	0.03038	0.000597709
rs34614773	3	49753003	T	G	0.407104	chr3:48732854:48754590:clu_27640_	3	48743722	IP6K2	N	-0.104361	0.0303663	0.000588734
rs7649348	3	49772375	G	A	0.407104	chr3:48732854:48754590:clu_27640_	3	48743722	IP6K2	N	-0.104366	0.0303786	0.000591472
rs11130221	3	49819102	G	C	0.407104	chr3:48732854:48754590:clu_27640_	3	48743722	IP6K2	N	-0.105549	0.0303524	0.000506182
rs7645061	3	49868842	T	C	0.407104	chr3:48732854:48754590:clu_27640_	3	48743722	IP6K2	N	-0.102182	0.0302821	0.000739959
rs7617480	3	49210732	A	C	0.180328	ENSG00000068745.15	3	48751611	IP6K2	-	0.00795434	0.0108489	0.463441
rs6778080	3	49317338	T	C	0.20765	ENSG00000068745.15	3	48751611	IP6K2	-	0.00701944	0.0102829	0.494837
rs4955414	3	49317727	C	G	0.20765	ENSG00000068745.15	3	48751611	IP6K2	-	0.00719126	0.0102828	0.484336
rs6785549	3	49736565	G	A	0.407104	ENSG00000068745.15	3	48751611	IP6K2	-	0.0270913	0.00848834	0.0014149
rs3749241	3	49744392	A	G	0.407104	ENSG00000068745.15	3	48751611	IP6K2	-	0.0270913	0.00848834	0.0014149
rs11709680	3	49745188	C	T	0.407104	ENSG00000068745.15	3	48751611	IP6K2	-	0.0270913	0.00848834	0.0014149
rs11130218	3	49752372	C	T	0.407104	ENSG00000068745.15	3	48751611	IP6K2	-	0.0270021	0.00848835	0.00146726
rs34614773	3	49753003	T	G	0.407104	ENSG00000068745.15	3	48751611	IP6K2	-	0.0270868	0.00848834	0.00141752
rs7649348	3	49772375	G	A	0.407104	ENSG00000068745.15	3	48751611	IP6K2	-	0.0273998	0.0084883	0.00124681
rs11130221	3	49819102	G	C	0.407104	ENSG00000068745.15	3	48751611	IP6K2	-	0.0273522	0.00848831	0.00127149
rs7645061	3	49868842	T	C	0.407104	ENSG00000068745.15	3	48751611	IP6K2	-	0.0275437	0.00848829	0.00117491
rs7617480	3	49210732	A	C	0.180328	chr3:48752960:48754590:clu_27640_	3	48753775	IP6K2	N	0.039736	0.0398209	0.318344
rs6778080	3	49317338	T	C	0.20765	chr3:48752960:48754590:clu_27640_	3	48753775	IP6K2	N	0.0105919	0.0378257	0.779464
rs4955414	3	49317727	C	G	0.20765	chr3:48752960:48754590:clu_27640_	3	48753775	IP6K2	N	0.013439	0.0379035	0.72292
rs6785549	3	49736565	G	A	0.407104	chr3:48752960:48754590:clu_27640_	3	48753775	IP6K2	N	0.086274	0.0333892	0.00976929
rs3749241	3	49744392	A	G	0.407104	chr3:48752960:48754590:clu_27640_	3	48753775	IP6K2	N	0.086274	0.0333892	0.00976929
rs11709680	3	49745188	C	T	0.407104	chr3:48752960:48754590:clu_27640_	3	48753775	IP6K2	N	0.086274	0.0333892	0.00976929
rs11130218	3	49752372	C	T	0.407104	chr3:48752960:48754590:clu_27640_	3	48753775	IP6K2	N	0.0879986	0.0334281	0.00847665
rs34614773	3	49753003	T	G	0.407104	chr3:48752960:48754590:clu_27640_	3	48753775	IP6K2	N	0.087757	0.0334064	0.00861539
rs7649348	3	49772375	G	A	0.407104	chr3:48752960:48754590:clu_27640_	3	48753775	IP6K2	N	0.0897923	0.0334236	0.00722058
rs11130221	3	49819102	G	C	0.407104	chr3:48752960:48754590:clu_27640_	3	48753775	IP6K2	N	0.0883649	0.0333995	0.00815224
rs7645061	3	49868842	T	C	0.407104	chr3:48752960:48754590:clu_27640_	3	48753775	IP6K2	N	0.0885839	0.0334063	0.00800849
rs7617480	3	49210732	A	C	0.180328	chr3:48960244:48962151:clu_139218_	3	48961198	ARIH2	N	-0.102911	0.0374268	0.00596563
rs6778080	3	49317338	T	C	0.20765	chr3:48960244:48962151:clu_139218_	3	48961198	ARIH2	N	-0.120947	0.0358393	0.000738951
rs4955414	3	49317727	C	G	0.20765	chr3:48960244:48962151:clu_139218_	3	48961198	ARIH2	N	-0.126103	0.035901	0.000443854
rs6785549	3	49736565	G	A	0.407104	chr3:48960244:48962151:clu_139218_	3	48961198	ARIH2	N	0.0595375	0.031403	0.0579706
rs3749241	3	49744392	A	G	0.407104	chr3:48960244:48962151:clu_139218_	3	48961198	ARIH2	N	0.0595375	0.031403	0.0579706
rs11709680	3	49745188	C	T	0.407104	chr3:48960244:48962151:clu_139218_	3	48961198	ARIH2	N	0.0595375	0.031403	0.0579706
rs11130218	3	49752372	C	T	0.407104	chr3:48960244:48962151:clu_139218_	3	48961198	ARIH2	N	0.0622287	0.0314431	0.0478059
rs34614773	3	49753003	T	G	0.407104	chr3:48960244:48962151:clu_139218_	3	48961198	ARIH2	N	0.0605603	0.0314274	0.0539812
rs7649348	3	49772375	G	A	0.407104	chr3:48960244:48962151:clu_139218_	3	48961198	ARIH2	N	0.0629834	0.0314404	0.0451492
rs11130221	3	49819102	G	C	0.407104	chr3:48960244:48962151:clu_139218_	3	48961198	ARIH2	N	0.0596094	0.0314228	0.0578266
rs7645061	3	49868842	T	C	0.407104	chr3:48960244:48962151:clu_139218_	3	48961198	ARIH2	N	0.0646629	0.0313679	0.0392617
rs7617480	3	49210732	A	C	0.180328	chr3:48960244:48964895:clu_139218_	3	48962570	ARIH2	N	0.327061	0.0459046	1.0424e-12
rs6778080	3	49317338	T	C	0.20765	chr3:48960244:48964895:clu_139218_	3	48962570	ARIH2	N	0.377588	0.0430144	1.66146e-18
rs4955414	3	49317727	C	G	0.20765	chr3:48960244:48964895:clu_139218_	3	48962570	ARIH2	N	0.380259	0.0430953	1.10764e-18
rs6785549	3	49736565	G	A	0.407104	chr3:48960244:48964895:clu_139218_	3	48962570	ARIH2	N	-0.132302	0.0391836	0.000734273
rs3749241	3	49744392	A	G	0.407104	chr3:48960244:48964895:clu_139218_	3	48962570	ARIH2	N	-0.132302	0.0391836	0.000734273
rs11709680	3	49745188	C	T	0.407104	chr3:48960244:48964895:clu_139218_	3	48962570	ARIH2	N	-0.132302	0.0391836	0.000734273
rs11130218	3	49752372	C	T	0.407104	chr3:48960244:48964895:clu_139218_	3	48962570	ARIH2	N	-0.131152	0.0392645	0.00083715
rs34614773	3	49753003	T	G	0.407104	chr3:48960244:48964895:clu_139218_	3	48962570	ARIH2	N	-0.129869	0.0392392	0.000934059
rs7649348	3	49772375	G	A	0.407104	chr3:48960244:48964895:clu_139218_	3	48962570	ARIH2	N	-0.13151	0.0392608	0.000809139
rs11130221	3	49819102	G	C	0.407104	chr3:48960244:48964895:clu_139218_	3	48962570	ARIH2	N	-0.130402	0.0392224	0.00088516
rs7645061	3	49868842	T	C	0.407104	chr3:48960244:48964895:clu_139218_	3	48962570	ARIH2	N	-0.135402	0.0392096	0.0005538
rs7617480	3	49210732	A	C	0.180328	chr3:48962272:48964895:clu_139218_	3	48963584	ARIH2	N	-0.188154	0.0430696	1.25042e-05
rs6778080	3	49317338	T	C	0.20765	chr3:48962272:48964895:clu_139218_	3	48963584	ARIH2	N	-0.202169	0.0409375	7.87378e-07
rs4955414	3	49317727	C	G	0.20765	chr3:48962272:48964895:clu_139218_	3	48963584	ARIH2	N	-0.195658	0.0410269	1.85121e-06
rs6785549	3	49736565	G	A	0.407104	chr3:48962272:48964895:clu_139218_	3	48963584	ARIH2	N	0.0435882	0.0366963	0.234908
rs3749241	3	49744392	A	G	0.407104	chr3:48962272:48964895:clu_139218_	3	48963584	ARIH2	N	0.0435882	0.0366963	0.234908
rs11709680	3	49745188	C	T	0.407104	chr3:48962272:48964895:clu_139218_	3	48963584	ARIH2	N	0.0435882	0.0366963	0.234908
rs11130218	3	49752372	C	T	0.407104	chr3:48962272:48964895:clu_139218_	3	48963584	ARIH2	N	0.0407835	0.0367498	0.267103
rs34614773	3	49753003	T	G	0.407104	chr3:48962272:48964895:clu_139218_	3	48963584	ARIH2	N	0.0419401	0.0367288	0.253501
rs7649348	3	49772375	G	A	0.407104	chr3:48962272:48964895:clu_139218_	3	48963584	ARIH2	N	0.040152	0.0367489	0.274567
rs11130221	3	49819102	G	C	0.407104	chr3:48962272:48964895:clu_139218_	3	48963584	ARIH2	N	0.0429942	0.0367234	0.241697
rs7645061	3	49868842	T	C	0.407104	chr3:48962272:48964895:clu_139218_	3	48963584	ARIH2	N	0.0424373	0.0367057	0.247619
rs7617480	3	49210732	A	C	0.180328	ENSG00000177479.20	3	48990034	ARIH2	+	0.0412078	0.0108463	0.000145133
rs6778080	3	49317338	T	C	0.20765	ENSG00000177479.20	3	48990034	ARIH2	+	0.0485309	0.010279	2.34242e-06
rs4955414	3	49317727	C	G	0.20765	ENSG00000177479.20	3	48990034	ARIH2	+	0.0484727	0.010279	2.40854e-06
rs6785549	3	49736565	G	A	0.407104	ENSG00000177479.20	3	48990034	ARIH2	+	0.0108493	0.0084896	0.201266
rs3749241	3	49744392	A	G	0.407104	ENSG00000177479.20	3	48990034	ARIH2	+	0.0108493	0.0084896	0.201266
rs11709680	3	49745188	C	T	0.407104	ENSG00000177479.20	3	48990034	ARIH2	+	0.0108493	0.0084896	0.201266
rs11130218	3	49752372	C	T	0.407104	ENSG00000177479.20	3	48990034	ARIH2	+	0.0107492	0.00848961	0.205454
rs34614773	3	49753003	T	G	0.407104	ENSG00000177479.20	3	48990034	ARIH2	+	0.0108723	0.0084896	0.200312
rs7649348	3	49772375	G	A	0.407104	ENSG00000177479.20	3	48990034	ARIH2	+	0.010938	0.0084896	0.197607
rs11130221	3	49819102	G	C	0.407104	ENSG00000177479.20	3	48990034	ARIH2	+	0.0108715	0.0084896	0.200346
rs7645061	3	49868842	T	C	0.407104	ENSG00000177479.20	3	48990034	ARIH2	+	0.0115714	0.00848957	0.172878
rs7617480	3	49210732	A	C	0.180328	ENSG00000178467.18	3	49035954	P4HTM	+	0.0817608	0.0108383	4.56812e-14
rs6778080	3	49317338	T	C	0.20765	ENSG00000178467.18	3	49035954	P4HTM	+	0.0902254	0.0102692	1.54903e-18
rs4955414	3	49317727	C	G	0.20765	ENSG00000178467.18	3	49035954	P4HTM	+	0.0902524	0.0102691	1.51303e-18
rs6785549	3	49736565	G	A	0.407104	ENSG00000178467.18	3	49035954	P4HTM	+	0.0134334	0.00848947	0.113569
rs3749241	3	49744392	A	G	0.407104	ENSG00000178467.18	3	49035954	P4HTM	+	0.0134334	0.00848947	0.113569
rs11709680	3	49745188	C	T	0.407104	ENSG00000178467.18	3	49035954	P4HTM	+	0.0134334	0.00848947	0.113569
rs11130218	3	49752372	C	T	0.407104	ENSG00000178467.18	3	49035954	P4HTM	+	0.0135968	0.00848946	0.109243
rs34614773	3	49753003	T	G	0.407104	ENSG00000178467.18	3	49035954	P4HTM	+	0.0135673	0.00848947	0.110012
rs7649348	3	49772375	G	A	0.407104	ENSG00000178467.18	3	49035954	P4HTM	+	0.013882	0.00848945	0.102005
rs11130221	3	49819102	G	C	0.407104	ENSG00000178467.18	3	49035954	P4HTM	+	0.013244	0.00848948	0.118749
rs7645061	3	49868842	T	C	0.407104	ENSG00000178467.18	3	49035954	P4HTM	+	0.0144765	0.00848941	0.0881505
rs7617480	3	49210732	A	C	0.180328	ENSG00000178252.18	3	49048940	WDR6	+	0.0296157	0.0108476	0.00633031
rs6778080	3	49317338	T	C	0.20765	ENSG00000178252.18	3	49048940	WDR6	+	0.0360129	0.0102807	0.000460142
rs4955414	3	49317727	C	G	0.20765	ENSG00000178252.18	3	49048940	WDR6	+	0.0355895	0.0102808	0.000536677
rs6785549	3	49736565	G	A	0.407104	ENSG00000178252.18	3	49048940	WDR6	+	0.0141707	0.00848943	0.095075
rs3749241	3	49744392	A	G	0.407104	ENSG00000178252.18	3	49048940	WDR6	+	0.0141707	0.00848943	0.095075
rs11709680	3	49745188	C	T	0.407104	ENSG00000178252.18	3	49048940	WDR6	+	0.0141707	0.00848943	0.095075
rs11130218	3	49752372	C	T	0.407104	ENSG00000178252.18	3	49048940	WDR6	+	0.014813	0.00848939	0.0810062
rs34614773	3	49753003	T	G	0.407104	ENSG00000178252.18	3	49048940	WDR6	+	0.0142602	0.00848943	0.0930044
rs7649348	3	49772375	G	A	0.407104	ENSG00000178252.18	3	49048940	WDR6	+	0.0143272	0.00848942	0.0914787
rs11130221	3	49819102	G	C	0.407104	ENSG00000178252.18	3	49048940	WDR6	+	0.0139094	0.00848945	0.101332
rs7645061	3	49868842	T	C	0.407104	ENSG00000178252.18	3	49048940	WDR6	+	0.0156543	0.00848934	0.0651843
rs7617480	3	49210732	A	C	0.180328	chr3:49138107:49138788:clu_27808_	3	49138448	QARS	N	0.0314284	0.0340334	0.355769
rs6778080	3	49317338	T	C	0.20765	chr3:49138107:49138788:clu_27808_	3	49138448	QARS	N	0.00270573	0.032726	0.934107
rs4955414	3	49317727	C	G	0.20765	chr3:49138107:49138788:clu_27808_	3	49138448	QARS	N	-0.00480109	0.0327681	0.883513
rs6785549	3	49736565	G	A	0.407104	chr3:49138107:49138788:clu_27808_	3	49138448	QARS	N	-0.0245359	0.0285587	0.390265
rs3749241	3	49744392	A	G	0.407104	chr3:49138107:49138788:clu_27808_	3	49138448	QARS	N	-0.0245359	0.0285587	0.390265
rs11709680	3	49745188	C	T	0.407104	chr3:49138107:49138788:clu_27808_	3	49138448	QARS	N	-0.0245359	0.0285587	0.390265
rs11130218	3	49752372	C	T	0.407104	chr3:49138107:49138788:clu_27808_	3	49138448	QARS	N	-0.0236651	0.028601	0.407999
rs34614773	3	49753003	T	G	0.407104	chr3:49138107:49138788:clu_27808_	3	49138448	QARS	N	-0.0232013	0.0285918	0.417098
rs7649348	3	49772375	G	A	0.407104	chr3:49138107:49138788:clu_27808_	3	49138448	QARS	N	-0.0236521	0.0286002	0.408244
rs11130221	3	49819102	G	C	0.407104	chr3:49138107:49138788:clu_27808_	3	49138448	QARS	N	-0.0230346	0.0285814	0.420284
rs7645061	3	49868842	T	C	0.407104	chr3:49138107:49138788:clu_27808_	3	49138448	QARS	N	-0.026343	0.0284864	0.355091
rs7617480	3	49210732	A	C	0.180328	chr3:49139138:49139261:clu_27808_	3	49139200	QARS	N	0.0122001	0.0293258	0.677396
rs6778080	3	49317338	T	C	0.20765	chr3:49139138:49139261:clu_27808_	3	49139200	QARS	N	0.0197068	0.0282058	0.484752
rs4955414	3	49317727	C	G	0.20765	chr3:49139138:49139261:clu_27808_	3	49139200	QARS	N	0.0225237	0.0282326	0.424992
rs6785549	3	49736565	G	A	0.407104	chr3:49139138:49139261:clu_27808_	3	49139200	QARS	N	0.0344959	0.0247738	0.163791
rs3749241	3	49744392	A	G	0.407104	chr3:49139138:49139261:clu_27808_	3	49139200	QARS	N	0.0344959	0.0247738	0.163791
rs11709680	3	49745188	C	T	0.407104	chr3:49139138:49139261:clu_27808_	3	49139200	QARS	N	0.0344959	0.0247738	0.163791
rs11130218	3	49752372	C	T	0.407104	chr3:49139138:49139261:clu_27808_	3	49139200	QARS	N	0.035557	0.0247969	0.151592
rs34614773	3	49753003	T	G	0.407104	chr3:49139138:49139261:clu_27808_	3	49139200	QARS	N	0.0352676	0.02479	0.154835
rs7649348	3	49772375	G	A	0.407104	chr3:49139138:49139261:clu_27808_	3	49139200	QARS	N	0.0350534	0.0247965	0.157467
rs11130221	3	49819102	G	C	0.407104	chr3:49139138:49139261:clu_27808_	3	49139200	QARS	N	0.035279	0.0247839	0.154602
rs7645061	3	49868842	T	C	0.407104	chr3:49139138:49139261:clu_27808_	3	49139200	QARS	N	0.0350297	0.0247543	0.15704
rs7617480	3	49210732	A	C	0.180328	ENSG00000188315.8	3	49310347	C3orf62	-	0.00285459	0.010849	0.792458
rs6778080	3	49317338	T	C	0.20765	ENSG00000188315.8	3	49310347	C3orf62	-	0.0121924	0.0102827	0.235733
rs4955414	3	49317727	C	G	0.20765	ENSG00000188315.8	3	49310347	C3orf62	-	0.0136141	0.0102826	0.185507
rs6785549	3	49736565	G	A	0.407104	ENSG00000188315.8	3	49310347	C3orf62	-	0.0183447	0.00848915	0.0306989
rs3749241	3	49744392	A	G	0.407104	ENSG00000188315.8	3	49310347	C3orf62	-	0.0183447	0.00848915	0.0306989
rs11709680	3	49745188	C	T	0.407104	ENSG00000188315.8	3	49310347	C3orf62	-	0.0183447	0.00848915	0.0306989
rs11130218	3	49752372	C	T	0.407104	ENSG00000188315.8	3	49310347	C3orf62	-	0.0182927	0.00848916	0.0311747
rs34614773	3	49753003	T	G	0.407104	ENSG00000188315.8	3	49310347	C3orf62	-	0.0185127	0.00848914	0.0292021
rs7649348	3	49772375	G	A	0.407104	ENSG00000188315.8	3	49310347	C3orf62	-	0.0179735	0.00848918	0.0342404
rs11130221	3	49819102	G	C	0.407104	ENSG00000188315.8	3	49310347	C3orf62	-	0.0187991	0.00848912	0.026795
rs7645061	3	49868842	T	C	0.407104	ENSG00000188315.8	3	49310347	C3orf62	-	0.019888	0.00848903	0.0191403
rs7617480	3	49210732	A	C	0.180328	ENSG00000114316.13	3	49346361	USP4	-	0.0392342	0.0108465	0.000297798
rs6778080	3	49317338	T	C	0.20765	ENSG00000114316.13	3	49346361	USP4	-	0.041788	0.01028	4.80358e-05
rs4955414	3	49317727	C	G	0.20765	ENSG00000114316.13	3	49346361	USP4	-	0.0408943	0.0102801	6.94957e-05
rs6785549	3	49736565	G	A	0.407104	ENSG00000114316.13	3	49346361	USP4	-	0.00937806	0.00848966	0.269314
rs3749241	3	49744392	A	G	0.407104	ENSG00000114316.13	3	49346361	USP4	-	0.00937806	0.00848966	0.269314
rs11709680	3	49745188	C	T	0.407104	ENSG00000114316.13	3	49346361	USP4	-	0.00937806	0.00848966	0.269314
rs11130218	3	49752372	C	T	0.407104	ENSG00000114316.13	3	49346361	USP4	-	0.00913595	0.00848967	0.281871
rs34614773	3	49753003	T	G	0.407104	ENSG00000114316.13	3	49346361	USP4	-	0.00863445	0.00848969	0.309129
rs7649348	3	49772375	G	A	0.407104	ENSG00000114316.13	3	49346361	USP4	-	0.00882252	0.00848968	0.29871
rs11130221	3	49819102	G	C	0.407104	ENSG00000114316.13	3	49346361	USP4	-	0.00853104	0.00848969	0.314959
rs7645061	3	49868842	T	C	0.407104	ENSG00000114316.13	3	49346361	USP4	-	0.0107443	0.00848961	0.205661
rs7617480	3	49210732	A	C	0.180328	ENSG00000233276.8	3	49395197	GPX1	-	0.104128	0.0108316	7.02003e-22
rs6778080	3	49317338	T	C	0.20765	ENSG00000233276.8	3	49395197	GPX1	-	0.111979	0.0102617	1.00619e-27
rs4955414	3	49317727	C	G	0.20765	ENSG00000233276.8	3	49395197	GPX1	-	0.112327	0.0102616	6.91667e-28
rs6785549	3	49736565	G	A	0.407104	ENSG00000233276.8	3	49395197	GPX1	-	0.0573018	0.00848311	1.43019e-11
rs3749241	3	49744392	A	G	0.407104	ENSG00000233276.8	3	49395197	GPX1	-	0.0573018	0.00848311	1.43019e-11
rs11709680	3	49745188	C	T	0.407104	ENSG00000233276.8	3	49395197	GPX1	-	0.0573018	0.00848311	1.43019e-11
rs11130218	3	49752372	C	T	0.407104	ENSG00000233276.8	3	49395197	GPX1	-	0.0568938	0.00848321	1.99155e-11
rs34614773	3	49753003	T	G	0.407104	ENSG00000233276.8	3	49395197	GPX1	-	0.0571127	0.00848316	1.66786e-11
rs7649348	3	49772375	G	A	0.407104	ENSG00000233276.8	3	49395197	GPX1	-	0.0572404	0.00848313	1.50358e-11
rs11130221	3	49819102	G	C	0.407104	ENSG00000233276.8	3	49395197	GPX1	-	0.057156	0.00848315	1.61035e-11
rs7645061	3	49868842	T	C	0.407104	ENSG00000233276.8	3	49395197	GPX1	-	0.0571133	0.00848316	1.66717e-11
rs7617480	3	49210732	A	C	0.180328	chr3:49395180:49395460:clu_27458_	3	49395320	GPX1	N	-0.152805	0.0341811	7.80576e-06
rs6778080	3	49317338	T	C	0.20765	chr3:49395180:49395460:clu_27458_	3	49395320	GPX1	N	-0.189013	0.0322713	4.71318e-09
rs4955414	3	49317727	C	G	0.20765	chr3:49395180:49395460:clu_27458_	3	49395320	GPX1	N	-0.18935	0.0323192	4.66376e-09
rs6785549	3	49736565	G	A	0.407104	chr3:49395180:49395460:clu_27458_	3	49395320	GPX1	N	-0.0061342	0.0285346	0.829788
rs3749241	3	49744392	A	G	0.407104	chr3:49395180:49395460:clu_27458_	3	49395320	GPX1	N	-0.0061342	0.0285346	0.829788
rs11709680	3	49745188	C	T	0.407104	chr3:49395180:49395460:clu_27458_	3	49395320	GPX1	N	-0.0061342	0.0285346	0.829788
rs11130218	3	49752372	C	T	0.407104	chr3:49395180:49395460:clu_27458_	3	49395320	GPX1	N	-0.00297953	0.0285702	0.916941
rs34614773	3	49753003	T	G	0.407104	chr3:49395180:49395460:clu_27458_	3	49395320	GPX1	N	-0.00269248	0.0285573	0.924884
rs7649348	3	49772375	G	A	0.407104	chr3:49395180:49395460:clu_27458_	3	49395320	GPX1	N	-0.0016634	0.0285735	0.953578
rs11130221	3	49819102	G	C	0.407104	chr3:49395180:49395460:clu_27458_	3	49395320	GPX1	N	-0.0039201	0.0285536	0.890802
rs7645061	3	49868842	T	C	0.407104	chr3:49395180:49395460:clu_27458_	3	49395320	GPX1	N	-0.00713851	0.028529	0.802418
rs7617480	3	49210732	A	C	0.180328	chr3:49395180:49395598:clu_27458_	3	49395389	GPX1	N	0.161169	0.0294443	4.40768e-08
rs6778080	3	49317338	T	C	0.20765	chr3:49395180:49395598:clu_27458_	3	49395389	GPX1	N	0.204266	0.0277844	1.9555e-13
rs4955414	3	49317727	C	G	0.20765	chr3:49395180:49395598:clu_27458_	3	49395389	GPX1	N	0.203964	0.0278302	2.32097e-13
rs6785549	3	49736565	G	A	0.407104	chr3:49395180:49395598:clu_27458_	3	49395389	GPX1	N	0.00380873	0.0243025	0.875464
rs3749241	3	49744392	A	G	0.407104	chr3:49395180:49395598:clu_27458_	3	49395389	GPX1	N	0.00380873	0.0243025	0.875464
rs11709680	3	49745188	C	T	0.407104	chr3:49395180:49395598:clu_27458_	3	49395389	GPX1	N	0.00380873	0.0243025	0.875464
rs11130218	3	49752372	C	T	0.407104	chr3:49395180:49395598:clu_27458_	3	49395389	GPX1	N	0.00265997	0.0243302	0.912943
rs34614773	3	49753003	T	G	0.407104	chr3:49395180:49395598:clu_27458_	3	49395389	GPX1	N	0.00188836	0.0243213	0.938113
rs7649348	3	49772375	G	A	0.407104	chr3:49395180:49395598:clu_27458_	3	49395389	GPX1	N	0.000901979	0.0243357	0.970434
rs11130221	3	49819102	G	C	0.407104	chr3:49395180:49395598:clu_27458_	3	49395389	GPX1	N	0.00311282	0.0243189	0.898149
rs7645061	3	49868842	T	C	0.407104	chr3:49395180:49395598:clu_27458_	3	49395389	GPX1	N	0.00677068	0.0242907	0.780448
rs7617480	3	49210732	A	C	0.180328	ENSG00000283189.2	3	49460478	AC104452.1	-	0.0596845	0.0108433	3.70692e-08
rs6778080	3	49317338	T	C	0.20765	ENSG00000283189.2	3	49460478	AC104452.1	-	0.0626584	0.0102763	1.07824e-09
rs4955414	3	49317727	C	G	0.20765	ENSG00000283189.2	3	49460478	AC104452.1	-	0.0632502	0.0102762	7.50575e-10
rs6785549	3	49736565	G	A	0.407104	ENSG00000283189.2	3	49460478	AC104452.1	-	0.0247231	0.00848859	0.00358543
rs3749241	3	49744392	A	G	0.407104	ENSG00000283189.2	3	49460478	AC104452.1	-	0.0247231	0.00848859	0.00358543
rs11709680	3	49745188	C	T	0.407104	ENSG00000283189.2	3	49460478	AC104452.1	-	0.0247231	0.00848859	0.00358543
rs11130218	3	49752372	C	T	0.407104	ENSG00000283189.2	3	49460478	AC104452.1	-	0.024707	0.00848859	0.00360728
rs34614773	3	49753003	T	G	0.407104	ENSG00000283189.2	3	49460478	AC104452.1	-	0.0248589	0.00848858	0.00340587
rs7649348	3	49772375	G	A	0.407104	ENSG00000283189.2	3	49460478	AC104452.1	-	0.0250951	0.00848855	0.00311312
rs11130221	3	49819102	G	C	0.407104	ENSG00000283189.2	3	49460478	AC104452.1	-	0.0247966	0.00848858	0.00348714
rs7645061	3	49868842	T	C	0.407104	ENSG00000283189.2	3	49460478	AC104452.1	-	0.0245277	0.00848861	0.00385882
rs7617480	3	49210732	A	C	0.180328	chr3:49462871:49463316:clu_27461_	3	49463094	NICN1	N	0.0385919	0.0249869	0.122472
rs6778080	3	49317338	T	C	0.20765	chr3:49462871:49463316:clu_27461_	3	49463094	NICN1	N	0.0264448	0.023969	0.2699
rs4955414	3	49317727	C	G	0.20765	chr3:49462871:49463316:clu_27461_	3	49463094	NICN1	N	0.026763	0.0240007	0.264812
rs6785549	3	49736565	G	A	0.407104	chr3:49462871:49463316:clu_27461_	3	49463094	NICN1	N	0.0745462	0.0213426	0.000477919
rs3749241	3	49744392	A	G	0.407104	chr3:49462871:49463316:clu_27461_	3	49463094	NICN1	N	0.0745462	0.0213426	0.000477919
rs11709680	3	49745188	C	T	0.407104	chr3:49462871:49463316:clu_27461_	3	49463094	NICN1	N	0.0745462	0.0213426	0.000477919
rs11130218	3	49752372	C	T	0.407104	chr3:49462871:49463316:clu_27461_	3	49463094	NICN1	N	0.0723705	0.0213653	0.000705868
rs34614773	3	49753003	T	G	0.407104	chr3:49462871:49463316:clu_27461_	3	49463094	NICN1	N	0.0731446	0.0213563	0.000614867
rs7649348	3	49772375	G	A	0.407104	chr3:49462871:49463316:clu_27461_	3	49463094	NICN1	N	0.0722722	0.0213647	0.000717565
rs11130221	3	49819102	G	C	0.407104	chr3:49462871:49463316:clu_27461_	3	49463094	NICN1	N	0.0724714	0.0213537	0.000689175
rs7645061	3	49868842	T	C	0.407104	chr3:49462871:49463316:clu_27461_	3	49463094	NICN1	N	0.0733523	0.0213295	0.000583855
rs7617480	3	49210732	A	C	0.180328	ENSG00000164061.5	3	49650446	BSN	+	0.0320006	0.0108474	0.00317688
rs6778080	3	49317338	T	C	0.20765	ENSG00000164061.5	3	49650446	BSN	+	0.0351369	0.0102808	0.000631524
rs4955414	3	49317727	C	G	0.20765	ENSG00000164061.5	3	49650446	BSN	+	0.0354625	0.0102808	0.000561861
rs6785549	3	49736565	G	A	0.407104	ENSG00000164061.5	3	49650446	BSN	+	0.0148497	0.00848939	0.0802563
rs3749241	3	49744392	A	G	0.407104	ENSG00000164061.5	3	49650446	BSN	+	0.0148497	0.00848939	0.0802563
rs11709680	3	49745188	C	T	0.407104	ENSG00000164061.5	3	49650446	BSN	+	0.0148497	0.00848939	0.0802563
rs11130218	3	49752372	C	T	0.407104	ENSG00000164061.5	3	49650446	BSN	+	0.0150931	0.00848938	0.0754239
rs34614773	3	49753003	T	G	0.407104	ENSG00000164061.5	3	49650446	BSN	+	0.0151536	0.00848937	0.0742606
rs7649348	3	49772375	G	A	0.407104	ENSG00000164061.5	3	49650446	BSN	+	0.0152477	0.00848937	0.0724801
rs11130221	3	49819102	G	C	0.407104	ENSG00000164061.5	3	49650446	BSN	+	0.0152944	0.00848936	0.0716087
rs7645061	3	49868842	T	C	0.407104	ENSG00000164061.5	3	49650446	BSN	+	0.0160234	0.00848932	0.0590964
rs7617480	3	49210732	A	C	0.180328	chr3:49721622:49721747:clu_28004_	3	49721684	MST1	N	0.219206	0.04565	1.57184e-06
rs6778080	3	49317338	T	C	0.20765	chr3:49721622:49721747:clu_28004_	3	49721684	MST1	N	0.23226	0.0431948	7.57177e-08
rs4955414	3	49317727	C	G	0.20765	chr3:49721622:49721747:clu_28004_	3	49721684	MST1	N	0.232937	0.0432737	7.33011e-08
rs6785549	3	49736565	G	A	0.407104	chr3:49721622:49721747:clu_28004_	3	49721684	MST1	N	0.267073	0.0379195	1.87935e-12
rs3749241	3	49744392	A	G	0.407104	chr3:49721622:49721747:clu_28004_	3	49721684	MST1	N	0.267073	0.0379195	1.87935e-12
rs11709680	3	49745188	C	T	0.407104	chr3:49721622:49721747:clu_28004_	3	49721684	MST1	N	0.267073	0.0379195	1.87935e-12
rs11130218	3	49752372	C	T	0.407104	chr3:49721622:49721747:clu_28004_	3	49721684	MST1	N	0.267797	0.0379674	1.74667e-12
rs34614773	3	49753003	T	G	0.407104	chr3:49721622:49721747:clu_28004_	3	49721684	MST1	N	0.268476	0.0379401	1.48064e-12
rs7649348	3	49772375	G	A	0.407104	chr3:49721622:49721747:clu_28004_	3	49721684	MST1	N	0.268436	0.0379604	1.53289e-12
rs11130221	3	49819102	G	C	0.407104	chr3:49721622:49721747:clu_28004_	3	49721684	MST1	N	0.268233	0.0379321	1.53388e-12
rs7645061	3	49868842	T	C	0.407104	chr3:49721622:49721747:clu_28004_	3	49721684	MST1	N	0.261919	0.037989	5.40203e-12
rs7617480	3	49210732	A	C	0.180328	chr3:49721622:49721804:clu_28004_	3	49721713	MST1	N	-0.235315	0.0464453	4.05192e-07
rs6778080	3	49317338	T	C	0.20765	chr3:49721622:49721804:clu_28004_	3	49721713	MST1	N	-0.230945	0.0442015	1.74334e-07
rs4955414	3	49317727	C	G	0.20765	chr3:49721622:49721804:clu_28004_	3	49721713	MST1	N	-0.231423	0.0442708	1.71872e-07
rs6785549	3	49736565	G	A	0.407104	chr3:49721622:49721804:clu_28004_	3	49721713	MST1	N	-0.381535	0.0382323	1.87653e-23
rs3749241	3	49744392	A	G	0.407104	chr3:49721622:49721804:clu_28004_	3	49721713	MST1	N	-0.381535	0.0382323	1.87653e-23
rs11709680	3	49745188	C	T	0.407104	chr3:49721622:49721804:clu_28004_	3	49721713	MST1	N	-0.381535	0.0382323	1.87653e-23
rs11130218	3	49752372	C	T	0.407104	chr3:49721622:49721804:clu_28004_	3	49721713	MST1	N	-0.380247	0.0382922	3.07784e-23
rs34614773	3	49753003	T	G	0.407104	chr3:49721622:49721804:clu_28004_	3	49721713	MST1	N	-0.380768	0.0382624	2.48474e-23
rs7649348	3	49772375	G	A	0.407104	chr3:49721622:49721804:clu_28004_	3	49721713	MST1	N	-0.381519	0.0382771	2.11956e-23
rs11130221	3	49819102	G	C	0.407104	chr3:49721622:49721804:clu_28004_	3	49721713	MST1	N	-0.381752	0.0382488	1.85035e-23
rs7645061	3	49868842	T	C	0.407104	chr3:49721622:49721804:clu_28004_	3	49721713	MST1	N	-0.376754	0.0382965	7.73869e-23
rs7617480	3	49210732	A	C	0.180328	chr3:49722518:49722655:clu_28009_	3	49722586	MST1	N	-0.0342757	0.0325308	0.292049
rs6778080	3	49317338	T	C	0.20765	chr3:49722518:49722655:clu_28009_	3	49722586	MST1	N	-0.00122139	0.0308953	0.968465
rs4955414	3	49317727	C	G	0.20765	chr3:49722518:49722655:clu_28009_	3	49722586	MST1	N	-0.000127095	0.0309298	0.996721
rs6785549	3	49736565	G	A	0.407104	chr3:49722518:49722655:clu_28009_	3	49722586	MST1	N	0.0665638	0.0277753	0.0165521
rs3749241	3	49744392	A	G	0.407104	chr3:49722518:49722655:clu_28009_	3	49722586	MST1	N	0.0665638	0.0277753	0.0165521
rs11709680	3	49745188	C	T	0.407104	chr3:49722518:49722655:clu_28009_	3	49722586	MST1	N	0.0665638	0.0277753	0.0165521
rs11130218	3	49752372	C	T	0.407104	chr3:49722518:49722655:clu_28009_	3	49722586	MST1	N	0.0664709	0.0278166	0.016866
rs34614773	3	49753003	T	G	0.407104	chr3:49722518:49722655:clu_28009_	3	49722586	MST1	N	0.0678054	0.0278037	0.0147396
rs7649348	3	49772375	G	A	0.407104	chr3:49722518:49722655:clu_28009_	3	49722586	MST1	N	0.0677491	0.0278137	0.014858
rs11130221	3	49819102	G	C	0.407104	chr3:49722518:49722655:clu_28009_	3	49722586	MST1	N	0.0673761	0.0278	0.0153677
rs7645061	3	49868842	T	C	0.407104	chr3:49722518:49722655:clu_28009_	3	49722586	MST1	N	0.0598471	0.027741	0.0309785
rs7617480	3	49210732	A	C	0.180328	chr3:49722522:49722655:clu_28009_	3	49722588	MST1	N	0.0121058	0.0316786	0.702354
rs6778080	3	49317338	T	C	0.20765	chr3:49722522:49722655:clu_28009_	3	49722588	MST1	N	0.00539246	0.0300374	0.857526
rs4955414	3	49317727	C	G	0.20765	chr3:49722522:49722655:clu_28009_	3	49722588	MST1	N	0.00277222	0.0300784	0.926566
rs6785549	3	49736565	G	A	0.407104	chr3:49722522:49722655:clu_28009_	3	49722588	MST1	N	0.0286729	0.0265532	0.280218
rs3749241	3	49744392	A	G	0.407104	chr3:49722522:49722655:clu_28009_	3	49722588	MST1	N	0.0286729	0.0265532	0.280218
rs11709680	3	49745188	C	T	0.407104	chr3:49722522:49722655:clu_28009_	3	49722588	MST1	N	0.0286729	0.0265532	0.280218
rs11130218	3	49752372	C	T	0.407104	chr3:49722522:49722655:clu_28009_	3	49722588	MST1	N	0.0302455	0.026595	0.255429
rs34614773	3	49753003	T	G	0.407104	chr3:49722522:49722655:clu_28009_	3	49722588	MST1	N	0.0298448	0.0265839	0.26158
rs7649348	3	49772375	G	A	0.407104	chr3:49722522:49722655:clu_28009_	3	49722588	MST1	N	0.0299779	0.0265941	0.259642
rs11130221	3	49819102	G	C	0.407104	chr3:49722522:49722655:clu_28009_	3	49722588	MST1	N	0.029268	0.0265794	0.270828
rs7645061	3	49868842	T	C	0.407104	chr3:49722522:49722655:clu_28009_	3	49722588	MST1	N	0.0278883	0.0265341	0.293242
rs7617480	3	49210732	A	C	0.180328	ENSG00000173531.15	3	49724157	MST1	-	0.0201098	0.0108484	0.0637796
rs6778080	3	49317338	T	C	0.20765	ENSG00000173531.15	3	49724157	MST1	-	0.0172922	0.0102824	0.0926222
rs4955414	3	49317727	C	G	0.20765	ENSG00000173531.15	3	49724157	MST1	-	0.017471	0.0102824	0.0892975
rs6785549	3	49736565	G	A	0.407104	ENSG00000173531.15	3	49724157	MST1	-	0.0274854	0.0084883	0.00120355
rs3749241	3	49744392	A	G	0.407104	ENSG00000173531.15	3	49724157	MST1	-	0.0274854	0.0084883	0.00120355
rs11709680	3	49745188	C	T	0.407104	ENSG00000173531.15	3	49724157	MST1	-	0.0274854	0.0084883	0.00120355
rs11130218	3	49752372	C	T	0.407104	ENSG00000173531.15	3	49724157	MST1	-	0.0278456	0.00848825	0.00103626
rs34614773	3	49753003	T	G	0.407104	ENSG00000173531.15	3	49724157	MST1	-	0.0279541	0.00848824	0.000990263
rs7649348	3	49772375	G	A	0.407104	ENSG00000173531.15	3	49724157	MST1	-	0.0280063	0.00848824	0.000968848
rs11130221	3	49819102	G	C	0.407104	ENSG00000173531.15	3	49724157	MST1	-	0.027706	0.00848827	0.0010984
rs7645061	3	49868842	T	C	0.407104	ENSG00000173531.15	3	49724157	MST1	-	0.0265229	0.0084884	0.00178044
rs7617480	3	49210732	A	C	0.180328	chr3:49724718:49724989:clu_28012_	3	49724854	MST1	N	0.165362	0.0378204	1.22944e-05
rs6778080	3	49317338	T	C	0.20765	chr3:49724718:49724989:clu_28012_	3	49724854	MST1	N	0.189518	0.0357027	1.10694e-07
rs4955414	3	49317727	C	G	0.20765	chr3:49724718:49724989:clu_28012_	3	49724854	MST1	N	0.189206	0.035753	1.20966e-07
rs6785549	3	49736565	G	A	0.407104	chr3:49724718:49724989:clu_28012_	3	49724854	MST1	N	0.137302	0.0323269	2.16371e-05
rs3749241	3	49744392	A	G	0.407104	chr3:49724718:49724989:clu_28012_	3	49724854	MST1	N	0.137302	0.0323269	2.16371e-05
rs11709680	3	49745188	C	T	0.407104	chr3:49724718:49724989:clu_28012_	3	49724854	MST1	N	0.137302	0.0323269	2.16371e-05
rs11130218	3	49752372	C	T	0.407104	chr3:49724718:49724989:clu_28012_	3	49724854	MST1	N	0.138675	0.0323866	1.85336e-05
rs34614773	3	49753003	T	G	0.407104	chr3:49724718:49724989:clu_28012_	3	49724854	MST1	N	0.13899	0.0323711	1.75753e-05
rs7649348	3	49772375	G	A	0.407104	chr3:49724718:49724989:clu_28012_	3	49724854	MST1	N	0.138378	0.0323865	1.93111e-05
rs11130221	3	49819102	G	C	0.407104	chr3:49724718:49724989:clu_28012_	3	49724854	MST1	N	0.140533	0.0323491	1.39744e-05
rs7645061	3	49868842	T	C	0.407104	chr3:49724718:49724989:clu_28012_	3	49724854	MST1	N	0.140715	0.0323486	1.36157e-05
rs7617480	3	49210732	A	C	0.180328	chr3:49735570:49735763:clu_139526_	3	49735666	RNF123	N	0.0673795	0.0394891	0.0879555
rs6778080	3	49317338	T	C	0.20765	chr3:49735570:49735763:clu_139526_	3	49735666	RNF123	N	0.0886019	0.037733	0.018868
rs4955414	3	49317727	C	G	0.20765	chr3:49735570:49735763:clu_139526_	3	49735666	RNF123	N	0.0912072	0.0377888	0.0157957
rs6785549	3	49736565	G	A	0.407104	chr3:49735570:49735763:clu_139526_	3	49735666	RNF123	N	-0.132951	0.0333532	6.71481e-05
rs3749241	3	49744392	A	G	0.407104	chr3:49735570:49735763:clu_139526_	3	49735666	RNF123	N	-0.132951	0.0333532	6.71481e-05
rs11709680	3	49745188	C	T	0.407104	chr3:49735570:49735763:clu_139526_	3	49735666	RNF123	N	-0.132951	0.0333532	6.71481e-05
rs11130218	3	49752372	C	T	0.407104	chr3:49735570:49735763:clu_139526_	3	49735666	RNF123	N	-0.132912	0.0334131	6.95439e-05
rs34614773	3	49753003	T	G	0.407104	chr3:49735570:49735763:clu_139526_	3	49735666	RNF123	N	-0.132907	0.033397	6.90237e-05
rs7649348	3	49772375	G	A	0.407104	chr3:49735570:49735763:clu_139526_	3	49735666	RNF123	N	-0.133411	0.0334107	6.52253e-05
rs11130221	3	49819102	G	C	0.407104	chr3:49735570:49735763:clu_139526_	3	49735666	RNF123	N	-0.132665	0.0333819	7.06239e-05
rs7645061	3	49868842	T	C	0.407104	chr3:49735570:49735763:clu_139526_	3	49735666	RNF123	N	-0.134045	0.0333298	5.77582e-05
rs7617480	3	49210732	A	C	0.180328	chr3:49735959:49736413:clu_139527_	3	49736186	RNF123	N	0.0123136	0.0405742	0.761521
rs6778080	3	49317338	T	C	0.20765	chr3:49735959:49736413:clu_139527_	3	49736186	RNF123	N	0.0177818	0.0389677	0.648159
rs4955414	3	49317727	C	G	0.20765	chr3:49735959:49736413:clu_139527_	3	49736186	RNF123	N	0.0193748	0.0390418	0.619713
rs6785549	3	49736565	G	A	0.407104	chr3:49735959:49736413:clu_139527_	3	49736186	RNF123	N	-0.160315	0.034398	3.15295e-06
rs3749241	3	49744392	A	G	0.407104	chr3:49735959:49736413:clu_139527_	3	49736186	RNF123	N	-0.160315	0.034398	3.15295e-06
rs11709680	3	49745188	C	T	0.407104	chr3:49735959:49736413:clu_139527_	3	49736186	RNF123	N	-0.160315	0.034398	3.15295e-06
rs11130218	3	49752372	C	T	0.407104	chr3:49735959:49736413:clu_139527_	3	49736186	RNF123	N	-0.160064	0.0344468	3.37253e-06
rs34614773	3	49753003	T	G	0.407104	chr3:49735959:49736413:clu_139527_	3	49736186	RNF123	N	-0.160732	0.0344217	3.01932e-06
rs7649348	3	49772375	G	A	0.407104	chr3:49735959:49736413:clu_139527_	3	49736186	RNF123	N	-0.161128	0.0344403	2.89009e-06
rs11130221	3	49819102	G	C	0.407104	chr3:49735959:49736413:clu_139527_	3	49736186	RNF123	N	-0.160247	0.0344184	3.22642e-06
rs7645061	3	49868842	T	C	0.407104	chr3:49735959:49736413:clu_139527_	3	49736186	RNF123	N	-0.152808	0.0343774	8.78844e-06
rs7617480	3	49210732	A	C	0.180328	chr3:49738142:49738924:clu_139511_	3	49738533	RNF123	N	0.248586	0.0443313	2.05319e-08
rs6778080	3	49317338	T	C	0.20765	chr3:49738142:49738924:clu_139511_	3	49738533	RNF123	N	0.282065	0.0419024	1.67959e-11
rs4955414	3	49317727	C	G	0.20765	chr3:49738142:49738924:clu_139511_	3	49738533	RNF123	N	0.27917	0.0420433	3.13594e-11
rs6785549	3	49736565	G	A	0.407104	chr3:49738142:49738924:clu_139511_	3	49738533	RNF123	N	-0.330915	0.0368034	2.44055e-19
rs3749241	3	49744392	A	G	0.407104	chr3:49738142:49738924:clu_139511_	3	49738533	RNF123	N	-0.330915	0.0368034	2.44055e-19
rs11709680	3	49745188	C	T	0.407104	chr3:49738142:49738924:clu_139511_	3	49738533	RNF123	N	-0.330915	0.0368034	2.44055e-19
rs11130218	3	49752372	C	T	0.407104	chr3:49738142:49738924:clu_139511_	3	49738533	RNF123	N	-0.332896	0.0368388	1.61667e-19
rs34614773	3	49753003	T	G	0.407104	chr3:49738142:49738924:clu_139511_	3	49738533	RNF123	N	-0.330985	0.0368134	2.45263e-19
rs7649348	3	49772375	G	A	0.407104	chr3:49738142:49738924:clu_139511_	3	49738533	RNF123	N	-0.330448	0.0368527	3.05483e-19
rs11130221	3	49819102	G	C	0.407104	chr3:49738142:49738924:clu_139511_	3	49738533	RNF123	N	-0.33086	0.0368087	2.50328e-19
rs7645061	3	49868842	T	C	0.407104	chr3:49738142:49738924:clu_139511_	3	49738533	RNF123	N	-0.330432	0.0369222	3.57443e-19
rs7617480	3	49210732	A	C	0.180328	chr3:49738142:49738966:clu_139511_	3	49738554	RNF123	N	-0.317841	0.0487253	6.88644e-11
rs6778080	3	49317338	T	C	0.20765	chr3:49738142:49738966:clu_139511_	3	49738554	RNF123	N	-0.331377	0.0457974	4.63112e-13
rs4955414	3	49317727	C	G	0.20765	chr3:49738142:49738966:clu_139511_	3	49738554	RNF123	N	-0.329892	0.0459171	6.74458e-13
rs6785549	3	49736565	G	A	0.407104	chr3:49738142:49738966:clu_139511_	3	49738554	RNF123	N	0.452939	0.0397862	5.00638e-30
rs3749241	3	49744392	A	G	0.407104	chr3:49738142:49738966:clu_139511_	3	49738554	RNF123	N	0.452939	0.0397862	5.00638e-30
rs11709680	3	49745188	C	T	0.407104	chr3:49738142:49738966:clu_139511_	3	49738554	RNF123	N	0.452939	0.0397862	5.00638e-30
rs11130218	3	49752372	C	T	0.407104	chr3:49738142:49738966:clu_139511_	3	49738554	RNF123	N	0.454802	0.0398467	3.56842e-30
rs34614773	3	49753003	T	G	0.407104	chr3:49738142:49738966:clu_139511_	3	49738554	RNF123	N	0.453787	0.0398187	4.36179e-30
rs7649348	3	49772375	G	A	0.407104	chr3:49738142:49738966:clu_139511_	3	49738554	RNF123	N	0.452902	0.0398622	6.48889e-30
rs11130221	3	49819102	G	C	0.407104	chr3:49738142:49738966:clu_139511_	3	49738554	RNF123	N	0.453209	0.039813	5.05652e-30
rs7645061	3	49868842	T	C	0.407104	chr3:49738142:49738966:clu_139511_	3	49738554	RNF123	N	0.449162	0.0398887	2.05903e-29
rs7617480	3	49210732	A	C	0.180328	ENSG00000164068.16	3	49742966	RNF123	+	0.0361296	0.0108469	0.00086576
rs6778080	3	49317338	T	C	0.20765	ENSG00000164068.16	3	49742966	RNF123	+	0.028645	0.0102815	0.00533526
rs4955414	3	49317727	C	G	0.20765	ENSG00000164068.16	3	49742966	RNF123	+	0.0291171	0.0102815	0.00462591
rs6785549	3	49736565	G	A	0.407104	ENSG00000164068.16	3	49742966	RNF123	+	0.0656454	0.00848101	9.9199e-15
rs3749241	3	49744392	A	G	0.407104	ENSG00000164068.16	3	49742966	RNF123	+	0.0656454	0.00848101	9.9199e-15
rs11709680	3	49745188	C	T	0.407104	ENSG00000164068.16	3	49742966	RNF123	+	0.0656454	0.00848101	9.9199e-15
rs11130218	3	49752372	C	T	0.407104	ENSG00000164068.16	3	49742966	RNF123	+	0.0655529	0.00848103	1.08097e-14
rs34614773	3	49753003	T	G	0.407104	ENSG00000164068.16	3	49742966	RNF123	+	0.0656156	0.00848102	1.01977e-14
rs7649348	3	49772375	G	A	0.407104	ENSG00000164068.16	3	49742966	RNF123	+	0.0659595	0.00848092	7.403e-15
rs11130221	3	49819102	G	C	0.407104	ENSG00000164068.16	3	49742966	RNF123	+	0.0657436	0.00848098	9.05391e-15
rs7645061	3	49868842	T	C	0.407104	ENSG00000164068.16	3	49742966	RNF123	+	0.0645218	0.00848131	2.79376e-14
rs7617480	3	49210732	A	C	0.180328	chr3:49751607:49752925:clu_139534_	3	49752266	RNF123	N	-0.0809399	0.0284357	0.00442133
rs6778080	3	49317338	T	C	0.20765	chr3:49751607:49752925:clu_139534_	3	49752266	RNF123	N	-0.0649181	0.0269905	0.0161625
rs4955414	3	49317727	C	G	0.20765	chr3:49751607:49752925:clu_139534_	3	49752266	RNF123	N	-0.0650192	0.0270293	0.0161502
rs6785549	3	49736565	G	A	0.407104	chr3:49751607:49752925:clu_139534_	3	49752266	RNF123	N	-0.220217	0.0235627	9.10418e-21
rs3749241	3	49744392	A	G	0.407104	chr3:49751607:49752925:clu_139534_	3	49752266	RNF123	N	-0.220217	0.0235627	9.10418e-21
rs11709680	3	49745188	C	T	0.407104	chr3:49751607:49752925:clu_139534_	3	49752266	RNF123	N	-0.220217	0.0235627	9.10418e-21
rs11130218	3	49752372	C	T	0.407104	chr3:49751607:49752925:clu_139534_	3	49752266	RNF123	N	-0.223608	0.0235969	2.63899e-21
rs34614773	3	49753003	T	G	0.407104	chr3:49751607:49752925:clu_139534_	3	49752266	RNF123	N	-0.222281	0.0235932	4.45134e-21
rs7649348	3	49772375	G	A	0.407104	chr3:49751607:49752925:clu_139534_	3	49752266	RNF123	N	-0.224408	0.0235913	1.86417e-21
rs11130221	3	49819102	G	C	0.407104	chr3:49751607:49752925:clu_139534_	3	49752266	RNF123	N	-0.223124	0.023584	3.05593e-21
rs7645061	3	49868842	T	C	0.407104	chr3:49751607:49752925:clu_139534_	3	49752266	RNF123	N	-0.229048	0.0235169	2.04093e-22
rs7617480	3	49210732	A	C	0.180328	chr3:49751607:49753008:clu_139534_	3	49752308	RNF123	N	0.0331079	0.0401529	0.409629
rs6778080	3	49317338	T	C	0.20765	chr3:49751607:49753008:clu_139534_	3	49752308	RNF123	N	0.0250164	0.0382189	0.512755
rs4955414	3	49317727	C	G	0.20765	chr3:49751607:49753008:clu_139534_	3	49752308	RNF123	N	0.0257978	0.0382756	0.500311
rs6785549	3	49736565	G	A	0.407104	chr3:49751607:49753008:clu_139534_	3	49752308	RNF123	N	0.243826	0.0338726	6.09501e-13
rs3749241	3	49744392	A	G	0.407104	chr3:49751607:49753008:clu_139534_	3	49752308	RNF123	N	0.243826	0.0338726	6.09501e-13
rs11709680	3	49745188	C	T	0.407104	chr3:49751607:49753008:clu_139534_	3	49752308	RNF123	N	0.243826	0.0338726	6.09501e-13
rs11130218	3	49752372	C	T	0.407104	chr3:49751607:49753008:clu_139534_	3	49752308	RNF123	N	0.242428	0.0339162	8.81456e-13
rs34614773	3	49753003	T	G	0.407104	chr3:49751607:49753008:clu_139534_	3	49752308	RNF123	N	0.242437	0.0338985	8.56172e-13
rs7649348	3	49772375	G	A	0.407104	chr3:49751607:49753008:clu_139534_	3	49752308	RNF123	N	0.242854	0.0339122	7.99401e-13
rs11130221	3	49819102	G	C	0.407104	chr3:49751607:49753008:clu_139534_	3	49752308	RNF123	N	0.242385	0.0338978	8.6486e-13
rs7645061	3	49868842	T	C	0.407104	chr3:49751607:49753008:clu_139534_	3	49752308	RNF123	N	0.242847	0.033862	7.40902e-13
rs7617480	3	49210732	A	C	0.180328	ENSG00000173540.14	3	49757841	GMPPB	-	0.096049	0.0108342	7.62655e-19
rs6778080	3	49317338	T	C	0.20765	ENSG00000173540.14	3	49757841	GMPPB	-	0.0730786	0.0102739	1.13515e-12
rs4955414	3	49317727	C	G	0.20765	ENSG00000173540.14	3	49757841	GMPPB	-	0.072747	0.010274	1.43425e-12
rs6785549	3	49736565	G	A	0.407104	ENSG00000173540.14	3	49757841	GMPPB	-	0.0582192	0.00848289	6.73702e-12
rs3749241	3	49744392	A	G	0.407104	ENSG00000173540.14	3	49757841	GMPPB	-	0.0582192	0.00848289	6.73702e-12
rs11709680	3	49745188	C	T	0.407104	ENSG00000173540.14	3	49757841	GMPPB	-	0.0582192	0.00848289	6.73702e-12
rs11130218	3	49752372	C	T	0.407104	ENSG00000173540.14	3	49757841	GMPPB	-	0.0576901	0.00848302	1.04148e-11
rs34614773	3	49753003	T	G	0.407104	ENSG00000173540.14	3	49757841	GMPPB	-	0.0577313	0.00848301	1.00688e-11
rs7649348	3	49772375	G	A	0.407104	ENSG00000173540.14	3	49757841	GMPPB	-	0.0579322	0.00848296	8.5365e-12
rs11130221	3	49819102	G	C	0.407104	ENSG00000173540.14	3	49757841	GMPPB	-	0.0579757	0.00848295	8.23648e-12
rs7645061	3	49868842	T	C	0.407104	ENSG00000173540.14	3	49757841	GMPPB	-	0.0584796	0.00848283	5.42933e-12
rs7617480	3	49210732	A	C	0.180328	chr3:49785601:49822826:clu_27941_	3	49804214	IP6K1	N	-0.174304	0.0388309	7.16284e-06
rs6778080	3	49317338	T	C	0.20765	chr3:49785601:49822826:clu_27941_	3	49804214	IP6K1	N	-0.177112	0.0372664	2.00821e-06
rs4955414	3	49317727	C	G	0.20765	chr3:49785601:49822826:clu_27941_	3	49804214	IP6K1	N	-0.177071	0.03732	2.08838e-06
rs6785549	3	49736565	G	A	0.407104	chr3:49785601:49822826:clu_27941_	3	49804214	IP6K1	N	-0.0180635	0.0329475	0.583518
rs3749241	3	49744392	A	G	0.407104	chr3:49785601:49822826:clu_27941_	3	49804214	IP6K1	N	-0.0180635	0.0329475	0.583518
rs11709680	3	49745188	C	T	0.407104	chr3:49785601:49822826:clu_27941_	3	49804214	IP6K1	N	-0.0180635	0.0329475	0.583518
rs11130218	3	49752372	C	T	0.407104	chr3:49785601:49822826:clu_27941_	3	49804214	IP6K1	N	-0.0171241	0.0329876	0.603685
rs34614773	3	49753003	T	G	0.407104	chr3:49785601:49822826:clu_27941_	3	49804214	IP6K1	N	-0.0177645	0.032972	0.590043
rs7649348	3	49772375	G	A	0.407104	chr3:49785601:49822826:clu_27941_	3	49804214	IP6K1	N	-0.0168593	0.0329869	0.609287
rs11130221	3	49819102	G	C	0.407104	chr3:49785601:49822826:clu_27941_	3	49804214	IP6K1	N	-0.0176421	0.0329656	0.592535
rs7645061	3	49868842	T	C	0.407104	chr3:49785601:49822826:clu_27941_	3	49804214	IP6K1	N	-0.0251622	0.0329432	0.444984
rs7617480	3	49210732	A	C	0.180328	chr3:49822933:49823787:clu_27941_	3	49823360	IP6K1	N	-0.19406	0.0462175	2.68277e-05
rs6778080	3	49317338	T	C	0.20765	chr3:49822933:49823787:clu_27941_	3	49823360	IP6K1	N	-0.153079	0.0439137	0.000490457
rs4955414	3	49317727	C	G	0.20765	chr3:49822933:49823787:clu_27941_	3	49823360	IP6K1	N	-0.15144	0.0440064	0.0005789
rs6785549	3	49736565	G	A	0.407104	chr3:49822933:49823787:clu_27941_	3	49823360	IP6K1	N	-0.0656529	0.0388154	0.0907582
rs3749241	3	49744392	A	G	0.407104	chr3:49822933:49823787:clu_27941_	3	49823360	IP6K1	N	-0.0656529	0.0388154	0.0907582
rs11709680	3	49745188	C	T	0.407104	chr3:49822933:49823787:clu_27941_	3	49823360	IP6K1	N	-0.0656529	0.0388154	0.0907582
rs11130218	3	49752372	C	T	0.407104	chr3:49822933:49823787:clu_27941_	3	49823360	IP6K1	N	-0.0654506	0.0388842	0.0923332
rs34614773	3	49753003	T	G	0.407104	chr3:49822933:49823787:clu_27941_	3	49823360	IP6K1	N	-0.0656309	0.0388606	0.0912425
rs7649348	3	49772375	G	A	0.407104	chr3:49822933:49823787:clu_27941_	3	49823360	IP6K1	N	-0.0674717	0.0388793	0.082667
rs11130221	3	49819102	G	C	0.407104	chr3:49822933:49823787:clu_27941_	3	49823360	IP6K1	N	-0.0654626	0.0388512	0.0919971
rs7645061	3	49868842	T	C	0.407104	chr3:49822933:49823787:clu_27941_	3	49823360	IP6K1	N	-0.0655504	0.0387935	0.0910799
rs7617480	3	49210732	A	C	0.180328	chr3:49849976:49850081:clu_28059_	3	49850028	UBA7	N	-0.0468929	0.0233135	0.0442825
rs6778080	3	49317338	T	C	0.20765	chr3:49849976:49850081:clu_28059_	3	49850028	UBA7	N	-0.0235662	0.0220347	0.284843
rs4955414	3	49317727	C	G	0.20765	chr3:49849976:49850081:clu_28059_	3	49850028	UBA7	N	-0.0202026	0.0220495	0.359542
rs6785549	3	49736565	G	A	0.407104	chr3:49849976:49850081:clu_28059_	3	49850028	UBA7	N	-0.00126885	0.0198753	0.949097
rs3749241	3	49744392	A	G	0.407104	chr3:49849976:49850081:clu_28059_	3	49850028	UBA7	N	-0.00126885	0.0198753	0.949097
rs11709680	3	49745188	C	T	0.407104	chr3:49849976:49850081:clu_28059_	3	49850028	UBA7	N	-0.00126885	0.0198753	0.949097
rs11130218	3	49752372	C	T	0.407104	chr3:49849976:49850081:clu_28059_	3	49850028	UBA7	N	-0.00080258	0.0199049	0.967837
rs34614773	3	49753003	T	G	0.407104	chr3:49849976:49850081:clu_28059_	3	49850028	UBA7	N	-0.000548379	0.0199003	0.978016
rs7649348	3	49772375	G	A	0.407104	chr3:49849976:49850081:clu_28059_	3	49850028	UBA7	N	-0.000160545	0.0199044	0.993565
rs11130221	3	49819102	G	C	0.407104	chr3:49849976:49850081:clu_28059_	3	49850028	UBA7	N	-3.02015e-05	0.0198919	0.998789
rs7645061	3	49868842	T	C	0.407104	chr3:49849976:49850081:clu_28059_	3	49850028	UBA7	N	0.00672984	0.0198588	0.734696
rs7617480	3	49210732	A	C	0.180328	chr3:49850171:49850495:clu_28059_	3	49850333	UBA7	N	-0.00370972	0.0315239	0.906322
rs6778080	3	49317338	T	C	0.20765	chr3:49850171:49850495:clu_28059_	3	49850333	UBA7	N	0.00240247	0.0300007	0.936173
rs4955414	3	49317727	C	G	0.20765	chr3:49850171:49850495:clu_28059_	3	49850333	UBA7	N	0.00454753	0.0300398	0.879673
rs6785549	3	49736565	G	A	0.407104	chr3:49850171:49850495:clu_28059_	3	49850333	UBA7	N	-0.00156648	0.0266784	0.953177
rs3749241	3	49744392	A	G	0.407104	chr3:49850171:49850495:clu_28059_	3	49850333	UBA7	N	-0.00156648	0.0266784	0.953177
rs11709680	3	49745188	C	T	0.407104	chr3:49850171:49850495:clu_28059_	3	49850333	UBA7	N	-0.00156648	0.0266784	0.953177
rs11130218	3	49752372	C	T	0.407104	chr3:49850171:49850495:clu_28059_	3	49850333	UBA7	N	-0.000931484	0.0267121	0.972182
rs34614773	3	49753003	T	G	0.407104	chr3:49850171:49850495:clu_28059_	3	49850333	UBA7	N	-0.00153513	0.026701	0.954152
rs7649348	3	49772375	G	A	0.407104	chr3:49850171:49850495:clu_28059_	3	49850333	UBA7	N	-0.00152382	0.0267111	0.954507
rs11130221	3	49819102	G	C	0.407104	chr3:49850171:49850495:clu_28059_	3	49850333	UBA7	N	-0.00135606	0.0266968	0.959489
rs7645061	3	49868842	T	C	0.407104	chr3:49850171:49850495:clu_28059_	3	49850333	UBA7	N	0.00139207	0.0266663	0.958367
rs7617480	3	49210732	A	C	0.180328	ENSG00000164076.17	3	49901394	CAMKV	-	0.0199454	0.0108484	0.0659796
rs6778080	3	49317338	T	C	0.20765	ENSG00000164076.17	3	49901394	CAMKV	-	0.00952428	0.0102828	0.354323
rs4955414	3	49317727	C	G	0.20765	ENSG00000164076.17	3	49901394	CAMKV	-	0.00987199	0.0102828	0.337029
rs6785549	3	49736565	G	A	0.407104	ENSG00000164076.17	3	49901394	CAMKV	-	0.0459237	0.00848552	6.23227e-08
rs3749241	3	49744392	A	G	0.407104	ENSG00000164076.17	3	49901394	CAMKV	-	0.0459237	0.00848552	6.23227e-08
rs11709680	3	49745188	C	T	0.407104	ENSG00000164076.17	3	49901394	CAMKV	-	0.0459237	0.00848552	6.23227e-08
rs11130218	3	49752372	C	T	0.407104	ENSG00000164076.17	3	49901394	CAMKV	-	0.0457594	0.00848555	6.94371e-08
rs34614773	3	49753003	T	G	0.407104	ENSG00000164076.17	3	49901394	CAMKV	-	0.0458131	0.00848554	6.703e-08
rs7649348	3	49772375	G	A	0.407104	ENSG00000164076.17	3	49901394	CAMKV	-	0.0459489	0.00848552	6.12966e-08
rs11130221	3	49819102	G	C	0.407104	ENSG00000164076.17	3	49901394	CAMKV	-	0.0458529	0.00848553	6.52947e-08
rs7645061	3	49868842	T	C	0.407104	ENSG00000164076.17	3	49901394	CAMKV	-	0.046464	0.00848542	4.35666e-08
rs7617480	3	49210732	A	C	0.180328	chr3:49948317:49950653:clu_28082_	3	49949485	MON1A	N	0.0909414	0.0340201	0.00751386
rs6778080	3	49317338	T	C	0.20765	chr3:49948317:49950653:clu_28082_	3	49949485	MON1A	N	0.0582977	0.0328184	0.075672
rs4955414	3	49317727	C	G	0.20765	chr3:49948317:49950653:clu_28082_	3	49949485	MON1A	N	0.0575336	0.0328822	0.0801718
rs6785549	3	49736565	G	A	0.407104	chr3:49948317:49950653:clu_28082_	3	49949485	MON1A	N	0.169152	0.0285403	3.08959e-09
rs3749241	3	49744392	A	G	0.407104	chr3:49948317:49950653:clu_28082_	3	49949485	MON1A	N	0.169152	0.0285403	3.08959e-09
rs11709680	3	49745188	C	T	0.407104	chr3:49948317:49950653:clu_28082_	3	49949485	MON1A	N	0.169152	0.0285403	3.08959e-09
rs11130218	3	49752372	C	T	0.407104	chr3:49948317:49950653:clu_28082_	3	49949485	MON1A	N	0.169224	0.0285841	3.21508e-09
rs34614773	3	49753003	T	G	0.407104	chr3:49948317:49950653:clu_28082_	3	49949485	MON1A	N	0.167576	0.0285679	4.46787e-09
rs7649348	3	49772375	G	A	0.407104	chr3:49948317:49950653:clu_28082_	3	49949485	MON1A	N	0.167365	0.0285863	4.77774e-09
rs11130221	3	49819102	G	C	0.407104	chr3:49948317:49950653:clu_28082_	3	49949485	MON1A	N	0.166971	0.028561	5.03171e-09
rs7645061	3	49868842	T	C	0.407104	chr3:49948317:49950653:clu_28082_	3	49949485	MON1A	N	0.167984	0.0285533	4.02471e-09
rs7617480	3	49210732	A	C	0.180328	ENSG00000164077.14	3	49956099	MON1A	-	0.0173384	0.0108485	0.109994
rs6778080	3	49317338	T	C	0.20765	ENSG00000164077.14	3	49956099	MON1A	-	0.0103226	0.0102828	0.315438
rs4955414	3	49317727	C	G	0.20765	ENSG00000164077.14	3	49956099	MON1A	-	0.00846436	0.0102828	0.41042
rs6785549	3	49736565	G	A	0.407104	ENSG00000164077.14	3	49956099	MON1A	-	0.0385373	0.0084868	5.60282e-06
rs3749241	3	49744392	A	G	0.407104	ENSG00000164077.14	3	49956099	MON1A	-	0.0385373	0.0084868	5.60282e-06
rs11709680	3	49745188	C	T	0.407104	ENSG00000164077.14	3	49956099	MON1A	-	0.0385373	0.0084868	5.60282e-06
rs11130218	3	49752372	C	T	0.407104	ENSG00000164077.14	3	49956099	MON1A	-	0.0389004	0.00848674	4.56897e-06
rs34614773	3	49753003	T	G	0.407104	ENSG00000164077.14	3	49956099	MON1A	-	0.0385244	0.0084868	5.64329e-06
rs7649348	3	49772375	G	A	0.407104	ENSG00000164077.14	3	49956099	MON1A	-	0.038422	0.00848682	5.97556e-06
rs11130221	3	49819102	G	C	0.407104	ENSG00000164077.14	3	49956099	MON1A	-	0.0387055	0.00848677	5.09866e-06
rs7645061	3	49868842	T	C	0.407104	ENSG00000164077.14	3	49956099	MON1A	-	0.0374018	0.00848698	1.04831e-05
rs7617480	3	49210732	A	C	0.180328	chr3:50000118:50009492:clu_139195_	3	50004805	RBM6	N	0.0988578	0.0339276	0.00357075
rs6778080	3	49317338	T	C	0.20765	chr3:50000118:50009492:clu_139195_	3	50004805	RBM6	N	0.0733848	0.0324215	0.0236074
rs4955414	3	49317727	C	G	0.20765	chr3:50000118:50009492:clu_139195_	3	50004805	RBM6	N	0.0761053	0.0324841	0.0191373
rs6785549	3	49736565	G	A	0.407104	chr3:50000118:50009492:clu_139195_	3	50004805	RBM6	N	0.0776077	0.0289892	0.0074256
rs3749241	3	49744392	A	G	0.407104	chr3:50000118:50009492:clu_139195_	3	50004805	RBM6	N	0.0776077	0.0289892	0.0074256
rs11709680	3	49745188	C	T	0.407104	chr3:50000118:50009492:clu_139195_	3	50004805	RBM6	N	0.0776077	0.0289892	0.0074256
rs11130218	3	49752372	C	T	0.407104	chr3:50000118:50009492:clu_139195_	3	50004805	RBM6	N	0.0769964	0.0290139	0.00795955
rs34614773	3	49753003	T	G	0.407104	chr3:50000118:50009492:clu_139195_	3	50004805	RBM6	N	0.0764426	0.0289963	0.00838192
rs7649348	3	49772375	G	A	0.407104	chr3:50000118:50009492:clu_139195_	3	50004805	RBM6	N	0.0753693	0.029013	0.0093829
rs11130221	3	49819102	G	C	0.407104	chr3:50000118:50009492:clu_139195_	3	50004805	RBM6	N	0.0764211	0.0289986	0.00840539
rs7645061	3	49868842	T	C	0.407104	chr3:50000118:50009492:clu_139195_	3	50004805	RBM6	N	0.0813407	0.0289831	0.00500842
rs7617480	3	49210732	A	C	0.180328	ENSG00000004534.15	3	50057459	RBM6	+	0.0327272	0.0108473	0.00255217
rs6778080	3	49317338	T	C	0.20765	ENSG00000004534.15	3	50057459	RBM6	+	0.0193443	0.0102823	0.0599291
rs4955414	3	49317727	C	G	0.20765	ENSG00000004534.15	3	50057459	RBM6	+	0.0182866	0.0102824	0.0753314
rs6785549	3	49736565	G	A	0.407104	ENSG00000004534.15	3	50057459	RBM6	+	0.0956968	0.00847106	1.35911e-29
rs3749241	3	49744392	A	G	0.407104	ENSG00000004534.15	3	50057459	RBM6	+	0.0956968	0.00847106	1.35911e-29
rs11709680	3	49745188	C	T	0.407104	ENSG00000004534.15	3	50057459	RBM6	+	0.0956968	0.00847106	1.35911e-29
rs11130218	3	49752372	C	T	0.407104	ENSG00000004534.15	3	50057459	RBM6	+	0.0954224	0.00847116	1.96745e-29
rs34614773	3	49753003	T	G	0.407104	ENSG00000004534.15	3	50057459	RBM6	+	0.0954383	0.00847116	1.92571e-29
rs7649348	3	49772375	G	A	0.407104	ENSG00000004534.15	3	50057459	RBM6	+	0.0950735	0.0084713	3.14398e-29
rs11130221	3	49819102	G	C	0.407104	ENSG00000004534.15	3	50057459	RBM6	+	0.0956468	0.00847108	1.45398e-29
rs7645061	3	49868842	T	C	0.407104	ENSG00000004534.15	3	50057459	RBM6	+	0.0967367	0.00847065	3.31367e-30
rs7617480	3	49210732	A	C	0.180328	ENSG00000003756.17	3	50141403	RBM5	+	0.0334512	0.0108472	0.0020434
rs6778080	3	49317338	T	C	0.20765	ENSG00000003756.17	3	50141403	RBM5	+	0.0259747	0.0102818	0.0115278
rs4955414	3	49317727	C	G	0.20765	ENSG00000003756.17	3	50141403	RBM5	+	0.0269468	0.0102817	0.00877101
rs6785549	3	49736565	G	A	0.407104	ENSG00000003756.17	3	50141403	RBM5	+	0.0382206	0.00848685	6.6842e-06
rs3749241	3	49744392	A	G	0.407104	ENSG00000003756.17	3	50141403	RBM5	+	0.0382206	0.00848685	6.6842e-06
rs11709680	3	49745188	C	T	0.407104	ENSG00000003756.17	3	50141403	RBM5	+	0.0382206	0.00848685	6.6842e-06
rs11130218	3	49752372	C	T	0.407104	ENSG00000003756.17	3	50141403	RBM5	+	0.0384826	0.00848681	5.77668e-06
rs34614773	3	49753003	T	G	0.407104	ENSG00000003756.17	3	50141403	RBM5	+	0.0381018	0.00848687	7.13915e-06
rs7649348	3	49772375	G	A	0.407104	ENSG00000003756.17	3	50141403	RBM5	+	0.0376108	0.00848694	9.3531e-06
rs11130221	3	49819102	G	C	0.407104	ENSG00000003756.17	3	50141403	RBM5	+	0.0380657	0.00848687	7.28313e-06
rs7645061	3	49868842	T	C	0.407104	ENSG00000003756.17	3	50141403	RBM5	+	0.0393525	0.00848667	3.53534e-06
rs7617480	3	49210732	A	C	0.180328	chr3:50211319:50211485:clu_139634_	3	50211402	SEMA3F	N	0.0136425	0.028009	0.626204
rs6778080	3	49317338	T	C	0.20765	chr3:50211319:50211485:clu_139634_	3	50211402	SEMA3F	N	0.00485481	0.0266017	0.85519
rs4955414	3	49317727	C	G	0.20765	chr3:50211319:50211485:clu_139634_	3	50211402	SEMA3F	N	0.00553819	0.026627	0.835236
rs6785549	3	49736565	G	A	0.407104	chr3:50211319:50211485:clu_139634_	3	50211402	SEMA3F	N	0.0816918	0.0237175	0.000572387
rs3749241	3	49744392	A	G	0.407104	chr3:50211319:50211485:clu_139634_	3	50211402	SEMA3F	N	0.0816918	0.0237175	0.000572387
rs11709680	3	49745188	C	T	0.407104	chr3:50211319:50211485:clu_139634_	3	50211402	SEMA3F	N	0.0816918	0.0237175	0.000572387
rs11130218	3	49752372	C	T	0.407104	chr3:50211319:50211485:clu_139634_	3	50211402	SEMA3F	N	0.0814349	0.0237457	0.000604781
rs34614773	3	49753003	T	G	0.407104	chr3:50211319:50211485:clu_139634_	3	50211402	SEMA3F	N	0.0805132	0.0237415	0.000695779
rs7649348	3	49772375	G	A	0.407104	chr3:50211319:50211485:clu_139634_	3	50211402	SEMA3F	N	0.0804474	0.0237471	0.000704882
rs11130221	3	49819102	G	C	0.407104	chr3:50211319:50211485:clu_139634_	3	50211402	SEMA3F	N	0.0814567	0.0237325	0.000598521
rs7645061	3	49868842	T	C	0.407104	chr3:50211319:50211485:clu_139634_	3	50211402	SEMA3F	N	0.0812042	0.0237082	0.000614463
rs7617480	3	49210732	A	C	0.180328	chr3:50214294:50214596:clu_139636_	3	50214445	SEMA3F	N	0.07217	0.0259228	0.00536874
rs6778080	3	49317338	T	C	0.20765	chr3:50214294:50214596:clu_139636_	3	50214445	SEMA3F	N	0.064587	0.0247607	0.0090953
rs4955414	3	49317727	C	G	0.20765	chr3:50214294:50214596:clu_139636_	3	50214445	SEMA3F	N	0.0667996	0.0247781	0.00701954
rs6785549	3	49736565	G	A	0.407104	chr3:50214294:50214596:clu_139636_	3	50214445	SEMA3F	N	0.0539582	0.0219121	0.0137977
rs3749241	3	49744392	A	G	0.407104	chr3:50214294:50214596:clu_139636_	3	50214445	SEMA3F	N	0.0539582	0.0219121	0.0137977
rs11709680	3	49745188	C	T	0.407104	chr3:50214294:50214596:clu_139636_	3	50214445	SEMA3F	N	0.0539582	0.0219121	0.0137977
rs11130218	3	49752372	C	T	0.407104	chr3:50214294:50214596:clu_139636_	3	50214445	SEMA3F	N	0.0529416	0.0219363	0.0158036
rs34614773	3	49753003	T	G	0.407104	chr3:50214294:50214596:clu_139636_	3	50214445	SEMA3F	N	0.0528669	0.0219316	0.0159293
rs7649348	3	49772375	G	A	0.407104	chr3:50214294:50214596:clu_139636_	3	50214445	SEMA3F	N	0.0523679	0.0219373	0.0169791
rs11130221	3	49819102	G	C	0.407104	chr3:50214294:50214596:clu_139636_	3	50214445	SEMA3F	N	0.0537518	0.0219273	0.0142316
rs7645061	3	49868842	T	C	0.407104	chr3:50214294:50214596:clu_139636_	3	50214445	SEMA3F	N	0.0520191	0.021888	0.0174731
rs7617480	3	49210732	A	C	0.180328	chr3:50221697:50222025:clu_139637_	3	50221861	SEMA3F	N	0.0650928	0.0372056	0.080197
rs6778080	3	49317338	T	C	0.20765	chr3:50221697:50222025:clu_139637_	3	50221861	SEMA3F	N	0.0601156	0.0354245	0.0896955
rs4955414	3	49317727	C	G	0.20765	chr3:50221697:50222025:clu_139637_	3	50221861	SEMA3F	N	0.0607033	0.0354672	0.0869829
rs6785549	3	49736565	G	A	0.407104	chr3:50221697:50222025:clu_139637_	3	50221861	SEMA3F	N	0.0952992	0.0315423	0.00251677
rs3749241	3	49744392	A	G	0.407104	chr3:50221697:50222025:clu_139637_	3	50221861	SEMA3F	N	0.0952992	0.0315423	0.00251677
rs11709680	3	49745188	C	T	0.407104	chr3:50221697:50222025:clu_139637_	3	50221861	SEMA3F	N	0.0952992	0.0315423	0.00251677
rs11130218	3	49752372	C	T	0.407104	chr3:50221697:50222025:clu_139637_	3	50221861	SEMA3F	N	0.097243	0.0315635	0.002064
rs34614773	3	49753003	T	G	0.407104	chr3:50221697:50222025:clu_139637_	3	50221861	SEMA3F	N	0.0963017	0.0315539	0.00227339
rs7649348	3	49772375	G	A	0.407104	chr3:50221697:50222025:clu_139637_	3	50221861	SEMA3F	N	0.0958057	0.0315665	0.00240498
rs11130221	3	49819102	G	C	0.407104	chr3:50221697:50222025:clu_139637_	3	50221861	SEMA3F	N	0.0964069	0.0315527	0.00224739
rs7645061	3	49868842	T	C	0.407104	chr3:50221697:50222025:clu_139637_	3	50221861	SEMA3F	N	0.0964466	0.0315439	0.00223164
rs7617480	3	49210732	A	C	0.180328	chr3:50304319:50304713:clu_28190_	3	50304516	SEMA3B-AS1	N	0.0307332	0.0340762	0.367112
rs6778080	3	49317338	T	C	0.20765	chr3:50304319:50304713:clu_28190_	3	50304516	SEMA3B-AS1	N	0.0012751	0.0323396	0.968549
rs4955414	3	49317727	C	G	0.20765	chr3:50304319:50304713:clu_28190_	3	50304516	SEMA3B-AS1	N	0.00516705	0.0324024	0.873303
rs6785549	3	49736565	G	A	0.407104	chr3:50304319:50304713:clu_28190_	3	50304516	SEMA3B-AS1	N	-0.0210423	0.0292253	0.471524
rs3749241	3	49744392	A	G	0.407104	chr3:50304319:50304713:clu_28190_	3	50304516	SEMA3B-AS1	N	-0.0210423	0.0292253	0.471524
rs11709680	3	49745188	C	T	0.407104	chr3:50304319:50304713:clu_28190_	3	50304516	SEMA3B-AS1	N	-0.0210423	0.0292253	0.471524
rs11130218	3	49752372	C	T	0.407104	chr3:50304319:50304713:clu_28190_	3	50304516	SEMA3B-AS1	N	-0.0204082	0.0292654	0.485584
rs34614773	3	49753003	T	G	0.407104	chr3:50304319:50304713:clu_28190_	3	50304516	SEMA3B-AS1	N	-0.0198113	0.0292492	0.4982
rs7649348	3	49772375	G	A	0.407104	chr3:50304319:50304713:clu_28190_	3	50304516	SEMA3B-AS1	N	-0.0212283	0.0292645	0.468211
rs11130221	3	49819102	G	C	0.407104	chr3:50304319:50304713:clu_28190_	3	50304516	SEMA3B-AS1	N	-0.0180903	0.0292405	0.536131
rs7645061	3	49868842	T	C	0.407104	chr3:50304319:50304713:clu_28190_	3	50304516	SEMA3B-AS1	N	-0.00661311	0.0292593	0.821188
rs7617480	3	49210732	A	C	0.180328	chr3:50304319:50304901:clu_28190_	3	50304610	SEMA3B-AS1	N	-0.040844	0.0329922	0.215719
rs6778080	3	49317338	T	C	0.20765	chr3:50304319:50304901:clu_28190_	3	50304610	SEMA3B-AS1	N	-0.028836	0.0315874	0.361297
rs4955414	3	49317727	C	G	0.20765	chr3:50304319:50304901:clu_28190_	3	50304610	SEMA3B-AS1	N	-0.0319164	0.0316407	0.313111
rs6785549	3	49736565	G	A	0.407104	chr3:50304319:50304901:clu_28190_	3	50304610	SEMA3B-AS1	N	0.00175317	0.0284451	0.950855
rs3749241	3	49744392	A	G	0.407104	chr3:50304319:50304901:clu_28190_	3	50304610	SEMA3B-AS1	N	0.00175317	0.0284451	0.950855
rs11709680	3	49745188	C	T	0.407104	chr3:50304319:50304901:clu_28190_	3	50304610	SEMA3B-AS1	N	0.00175317	0.0284451	0.950855
rs11130218	3	49752372	C	T	0.407104	chr3:50304319:50304901:clu_28190_	3	50304610	SEMA3B-AS1	N	0.00180702	0.0284721	0.949395
rs34614773	3	49753003	T	G	0.407104	chr3:50304319:50304901:clu_28190_	3	50304610	SEMA3B-AS1	N	0.00129156	0.0284588	0.963802
rs7649348	3	49772375	G	A	0.407104	chr3:50304319:50304901:clu_28190_	3	50304610	SEMA3B-AS1	N	0.00260011	0.0284714	0.927236
rs11130221	3	49819102	G	C	0.407104	chr3:50304319:50304901:clu_28190_	3	50304610	SEMA3B-AS1	N	0.000823376	0.0284542	0.976915
rs7645061	3	49868842	T	C	0.407104	chr3:50304319:50304901:clu_28190_	3	50304610	SEMA3B-AS1	N	-8.09727e-05	0.0284564	0.99773
rs7617480	3	49210732	A	C	0.180328	chr3:50304319:50305602:clu_28190_	3	50304960	SEMA3B-AS1	N	0.0639901	0.0367155	0.0813578
rs6778080	3	49317338	T	C	0.20765	chr3:50304319:50305602:clu_28190_	3	50304960	SEMA3B-AS1	N	0.0270071	0.0350819	0.4414
rs4955414	3	49317727	C	G	0.20765	chr3:50304319:50305602:clu_28190_	3	50304960	SEMA3B-AS1	N	0.0310083	0.0351458	0.377627
rs6785549	3	49736565	G	A	0.407104	chr3:50304319:50305602:clu_28190_	3	50304960	SEMA3B-AS1	N	-0.0385989	0.0311507	0.215307
rs3749241	3	49744392	A	G	0.407104	chr3:50304319:50305602:clu_28190_	3	50304960	SEMA3B-AS1	N	-0.0385989	0.0311507	0.215307
rs11709680	3	49745188	C	T	0.407104	chr3:50304319:50305602:clu_28190_	3	50304960	SEMA3B-AS1	N	-0.0385989	0.0311507	0.215307
rs11130218	3	49752372	C	T	0.407104	chr3:50304319:50305602:clu_28190_	3	50304960	SEMA3B-AS1	N	-0.0396638	0.0311933	0.203533
rs34614773	3	49753003	T	G	0.407104	chr3:50304319:50305602:clu_28190_	3	50304960	SEMA3B-AS1	N	-0.0387357	0.0311767	0.214068
rs7649348	3	49772375	G	A	0.407104	chr3:50304319:50305602:clu_28190_	3	50304960	SEMA3B-AS1	N	-0.0376809	0.0311925	0.227043
rs11130221	3	49819102	G	C	0.407104	chr3:50304319:50305602:clu_28190_	3	50304960	SEMA3B-AS1	N	-0.0383149	0.0311678	0.218956
rs7645061	3	49868842	T	C	0.407104	chr3:50304319:50305602:clu_28190_	3	50304960	SEMA3B-AS1	N	-0.0409424	0.0311311	0.188455
rs7617480	3	49210732	A	C	0.180328	chr3:50305185:50305602:clu_28190_	3	50305394	SEMA3B-AS1	N	0.0298233	0.0356743	0.403163
rs6778080	3	49317338	T	C	0.20765	chr3:50305185:50305602:clu_28190_	3	50305394	SEMA3B-AS1	N	0.00542797	0.0343162	0.874319
rs4955414	3	49317727	C	G	0.20765	chr3:50305185:50305602:clu_28190_	3	50305394	SEMA3B-AS1	N	0.0100435	0.0343724	0.770136
rs6785549	3	49736565	G	A	0.407104	chr3:50305185:50305602:clu_28190_	3	50305394	SEMA3B-AS1	N	-0.0313053	0.0304352	0.303673
rs3749241	3	49744392	A	G	0.407104	chr3:50305185:50305602:clu_28190_	3	50305394	SEMA3B-AS1	N	-0.0313053	0.0304352	0.303673
rs11709680	3	49745188	C	T	0.407104	chr3:50305185:50305602:clu_28190_	3	50305394	SEMA3B-AS1	N	-0.0313053	0.0304352	0.303673
rs11130218	3	49752372	C	T	0.407104	chr3:50305185:50305602:clu_28190_	3	50305394	SEMA3B-AS1	N	-0.0314459	0.0304685	0.302035
rs34614773	3	49753003	T	G	0.407104	chr3:50305185:50305602:clu_28190_	3	50305394	SEMA3B-AS1	N	-0.0308259	0.0304539	0.311434
rs7649348	3	49772375	G	A	0.407104	chr3:50305185:50305602:clu_28190_	3	50305394	SEMA3B-AS1	N	-0.0295968	0.0304681	0.331348
rs11130221	3	49819102	G	C	0.407104	chr3:50305185:50305602:clu_28190_	3	50305394	SEMA3B-AS1	N	-0.0292192	0.0304465	0.337211
rs7645061	3	49868842	T	C	0.407104	chr3:50305185:50305602:clu_28190_	3	50305394	SEMA3B-AS1	N	-0.0329488	0.0304405	0.279075
rs7617480	3	49210732	A	C	0.180328	chr3:50305185:50307604:clu_28190_	3	50306394	SEMA3B-AS1	N	0.0227709	0.0352905	0.518771
rs6778080	3	49317338	T	C	0.20765	chr3:50305185:50307604:clu_28190_	3	50306394	SEMA3B-AS1	N	-0.00702692	0.0339401	0.83598
rs4955414	3	49317727	C	G	0.20765	chr3:50305185:50307604:clu_28190_	3	50306394	SEMA3B-AS1	N	-0.00139542	0.0340032	0.967266
rs6785549	3	49736565	G	A	0.407104	chr3:50305185:50307604:clu_28190_	3	50306394	SEMA3B-AS1	N	-0.031607	0.030171	0.294825
rs3749241	3	49744392	A	G	0.407104	chr3:50305185:50307604:clu_28190_	3	50306394	SEMA3B-AS1	N	-0.031607	0.030171	0.294825
rs11709680	3	49745188	C	T	0.407104	chr3:50305185:50307604:clu_28190_	3	50306394	SEMA3B-AS1	N	-0.031607	0.030171	0.294825
rs11130218	3	49752372	C	T	0.407104	chr3:50305185:50307604:clu_28190_	3	50306394	SEMA3B-AS1	N	-0.0321156	0.0301977	0.28755
rs34614773	3	49753003	T	G	0.407104	chr3:50305185:50307604:clu_28190_	3	50306394	SEMA3B-AS1	N	-0.0314071	0.0301809	0.298048
rs7649348	3	49772375	G	A	0.407104	chr3:50305185:50307604:clu_28190_	3	50306394	SEMA3B-AS1	N	-0.0300349	0.030197	0.319915
rs11130221	3	49819102	G	C	0.407104	chr3:50305185:50307604:clu_28190_	3	50306394	SEMA3B-AS1	N	-0.0303665	0.0301758	0.314262
rs7645061	3	49868842	T	C	0.407104	chr3:50305185:50307604:clu_28190_	3	50306394	SEMA3B-AS1	N	-0.0346237	0.0301958	0.25153
rs7617480	3	49210732	A	C	0.180328	chr3:50326791:50326878:clu_28200_	3	50326834	IFRD2	N	0.00790718	0.0273896	0.772817
rs6778080	3	49317338	T	C	0.20765	chr3:50326791:50326878:clu_28200_	3	50326834	IFRD2	N	0.0167327	0.0261419	0.522126
rs4955414	3	49317727	C	G	0.20765	chr3:50326791:50326878:clu_28200_	3	50326834	IFRD2	N	0.016852	0.0261762	0.519711
rs6785549	3	49736565	G	A	0.407104	chr3:50326791:50326878:clu_28200_	3	50326834	IFRD2	N	0.00217812	0.023114	0.924923
rs3749241	3	49744392	A	G	0.407104	chr3:50326791:50326878:clu_28200_	3	50326834	IFRD2	N	0.00217812	0.023114	0.924923
rs11709680	3	49745188	C	T	0.407104	chr3:50326791:50326878:clu_28200_	3	50326834	IFRD2	N	0.00217812	0.023114	0.924923
rs11130218	3	49752372	C	T	0.407104	chr3:50326791:50326878:clu_28200_	3	50326834	IFRD2	N	0.00292477	0.0231463	0.899447
rs34614773	3	49753003	T	G	0.407104	chr3:50326791:50326878:clu_28200_	3	50326834	IFRD2	N	0.00334653	0.0231375	0.884998
rs7649348	3	49772375	G	A	0.407104	chr3:50326791:50326878:clu_28200_	3	50326834	IFRD2	N	0.00218378	0.023146	0.924833
rs11130221	3	49819102	G	C	0.407104	chr3:50326791:50326878:clu_28200_	3	50326834	IFRD2	N	0.0027508	0.0231296	0.905331
rs7645061	3	49868842	T	C	0.407104	chr3:50326791:50326878:clu_28200_	3	50326834	IFRD2	N	0.00701643	0.0230969	0.761294
rs7617480	3	49210732	A	C	0.180328	ENSG00000186792.17	3	50333549	HYAL3	-	0.0043221	0.010849	0.690345
rs6778080	3	49317338	T	C	0.20765	ENSG00000186792.17	3	50333549	HYAL3	-	0.000748737	0.0102829	0.941954
rs4955414	3	49317727	C	G	0.20765	ENSG00000186792.17	3	50333549	HYAL3	-	0.00151675	0.0102829	0.882736
rs6785549	3	49736565	G	A	0.407104	ENSG00000186792.17	3	50333549	HYAL3	-	0.012432	0.00848953	0.143086
rs3749241	3	49744392	A	G	0.407104	ENSG00000186792.17	3	50333549	HYAL3	-	0.012432	0.00848953	0.143086
rs11709680	3	49745188	C	T	0.407104	ENSG00000186792.17	3	50333549	HYAL3	-	0.012432	0.00848953	0.143086
rs11130218	3	49752372	C	T	0.407104	ENSG00000186792.17	3	50333549	HYAL3	-	0.0130791	0.00848949	0.123408
rs34614773	3	49753003	T	G	0.407104	ENSG00000186792.17	3	50333549	HYAL3	-	0.012611	0.00848952	0.137416
rs7649348	3	49772375	G	A	0.407104	ENSG00000186792.17	3	50333549	HYAL3	-	0.0128079	0.00848951	0.131382
rs11130221	3	49819102	G	C	0.407104	ENSG00000186792.17	3	50333549	HYAL3	-	0.0127393	0.00848951	0.13346
rs7645061	3	49868842	T	C	0.407104	ENSG00000186792.17	3	50333549	HYAL3	-	0.0121267	0.00848954	0.15317
rs7617480	3	49210732	A	C	0.180328	ENSG00000243477.6	3	50335340	NAA80	-	0.0119322	0.0108488	0.271392
rs6778080	3	49317338	T	C	0.20765	ENSG00000243477.6	3	50335340	NAA80	-	0.0116265	0.0102827	0.25819
rs4955414	3	49317727	C	G	0.20765	ENSG00000243477.6	3	50335340	NAA80	-	0.0117972	0.0102827	0.251263
rs6785549	3	49736565	G	A	0.407104	ENSG00000243477.6	3	50335340	NAA80	-	0.0354011	0.00848727	3.03154e-05
rs3749241	3	49744392	A	G	0.407104	ENSG00000243477.6	3	50335340	NAA80	-	0.0354011	0.00848727	3.03154e-05
rs11709680	3	49745188	C	T	0.407104	ENSG00000243477.6	3	50335340	NAA80	-	0.0354011	0.00848727	3.03154e-05
rs11130218	3	49752372	C	T	0.407104	ENSG00000243477.6	3	50335340	NAA80	-	0.0357001	0.00848723	2.59556e-05
rs34614773	3	49753003	T	G	0.407104	ENSG00000243477.6	3	50335340	NAA80	-	0.0353142	0.00848729	3.1708e-05
rs7649348	3	49772375	G	A	0.407104	ENSG00000243477.6	3	50335340	NAA80	-	0.0351996	0.0084873	3.36385e-05
rs11130221	3	49819102	G	C	0.407104	ENSG00000243477.6	3	50335340	NAA80	-	0.0352612	0.0084873	3.2587e-05
rs7645061	3	49868842	T	C	0.407104	ENSG00000243477.6	3	50335340	NAA80	-	0.03536	0.00848728	3.09676e-05
rs7617480	3	49210732	A	C	0.180328	chr3:50407811:50412168:clu_28232_	3	50409990	CACNA2D2	N	-0.0279683	0.0250049	0.263348
rs6778080	3	49317338	T	C	0.20765	chr3:50407811:50412168:clu_28232_	3	50409990	CACNA2D2	N	-0.0287989	0.0238886	0.227992
rs4955414	3	49317727	C	G	0.20765	chr3:50407811:50412168:clu_28232_	3	50409990	CACNA2D2	N	-0.0320004	0.0239176	0.180915
rs6785549	3	49736565	G	A	0.407104	chr3:50407811:50412168:clu_28232_	3	50409990	CACNA2D2	N	0.00390826	0.0208578	0.851365
rs3749241	3	49744392	A	G	0.407104	chr3:50407811:50412168:clu_28232_	3	50409990	CACNA2D2	N	0.00390826	0.0208578	0.851365
rs11709680	3	49745188	C	T	0.407104	chr3:50407811:50412168:clu_28232_	3	50409990	CACNA2D2	N	0.00390826	0.0208578	0.851365
rs11130218	3	49752372	C	T	0.407104	chr3:50407811:50412168:clu_28232_	3	50409990	CACNA2D2	N	0.00637432	0.0208829	0.760182
rs34614773	3	49753003	T	G	0.407104	chr3:50407811:50412168:clu_28232_	3	50409990	CACNA2D2	N	0.00482028	0.0208744	0.817379
rs7649348	3	49772375	G	A	0.407104	chr3:50407811:50412168:clu_28232_	3	50409990	CACNA2D2	N	0.0050453	0.0208824	0.809086
rs11130221	3	49819102	G	C	0.407104	chr3:50407811:50412168:clu_28232_	3	50409990	CACNA2D2	N	0.00426744	0.0208704	0.837984
rs7645061	3	49868842	T	C	0.407104	chr3:50407811:50412168:clu_28232_	3	50409990	CACNA2D2	N	0.00208468	0.0208483	0.92035
rs7617480	3	49210732	A	C	0.180328	chr3:50597168:50598348:clu_28236_	3	50597758	C3orf18	N	-0.0694641	0.0350733	0.0476428
rs6778080	3	49317338	T	C	0.20765	chr3:50597168:50598348:clu_28236_	3	50597758	C3orf18	N	-0.0519752	0.0337579	0.123647
rs4955414	3	49317727	C	G	0.20765	chr3:50597168:50598348:clu_28236_	3	50597758	C3orf18	N	-0.0507921	0.033797	0.132876
rs6785549	3	49736565	G	A	0.407104	chr3:50597168:50598348:clu_28236_	3	50597758	C3orf18	N	-0.0646192	0.0297211	0.029691
rs3749241	3	49744392	A	G	0.407104	chr3:50597168:50598348:clu_28236_	3	50597758	C3orf18	N	-0.0646192	0.0297211	0.029691
rs11709680	3	49745188	C	T	0.407104	chr3:50597168:50598348:clu_28236_	3	50597758	C3orf18	N	-0.0646192	0.0297211	0.029691
rs11130218	3	49752372	C	T	0.407104	chr3:50597168:50598348:clu_28236_	3	50597758	C3orf18	N	-0.0652575	0.0297484	0.0282608
rs34614773	3	49753003	T	G	0.407104	chr3:50597168:50598348:clu_28236_	3	50597758	C3orf18	N	-0.0651138	0.0297393	0.0285614
rs7649348	3	49772375	G	A	0.407104	chr3:50597168:50598348:clu_28236_	3	50597758	C3orf18	N	-0.0646399	0.0297482	0.0297875
rs11130221	3	49819102	G	C	0.407104	chr3:50597168:50598348:clu_28236_	3	50597758	C3orf18	N	-0.0649846	0.0297368	0.0288649
rs7645061	3	49868842	T	C	0.407104	chr3:50597168:50598348:clu_28236_	3	50597758	C3orf18	N	-0.0655663	0.0296603	0.0270652
rs67409736	3	52551284	G	T	0.401639	chr3:50597168:50598348:clu_28236_	3	50597758	C3orf18	N	0.0200699	0.0301703	0.50591
rs9853056	3	52555957	T	C	0.393443	chr3:50597168:50598348:clu_28236_	3	50597758	C3orf18	N	0.0198474	0.030283	0.512211
rs13303	3	52558008	T	C	0.393443	chr3:50597168:50598348:clu_28236_	3	50597758	C3orf18	N	0.0135381	0.0302547	0.654536
rs11709284	3	52559705	G	A	0.398907	chr3:50597168:50598348:clu_28236_	3	50597758	C3orf18	N	0.0178464	0.0301335	0.553687
rs12489828	3	52567014	G	T	0.409836	chr3:50597168:50598348:clu_28236_	3	50597758	C3orf18	N	0.0189059	0.030045	0.529184
rs7617480	3	49210732	A	C	0.180328	chr3:50597168:50599153:clu_28236_	3	50598160	C3orf18	N	0.11336	0.0431304	0.00858125
rs6778080	3	49317338	T	C	0.20765	chr3:50597168:50599153:clu_28236_	3	50598160	C3orf18	N	0.102894	0.0413456	0.012824
rs4955414	3	49317727	C	G	0.20765	chr3:50597168:50599153:clu_28236_	3	50598160	C3orf18	N	0.10291	0.04141	0.0129494
rs6785549	3	49736565	G	A	0.407104	chr3:50597168:50599153:clu_28236_	3	50598160	C3orf18	N	0.0284614	0.0367678	0.438881
rs3749241	3	49744392	A	G	0.407104	chr3:50597168:50599153:clu_28236_	3	50598160	C3orf18	N	0.0284614	0.0367678	0.438881
rs11709680	3	49745188	C	T	0.407104	chr3:50597168:50599153:clu_28236_	3	50598160	C3orf18	N	0.0284614	0.0367678	0.438881
rs11130218	3	49752372	C	T	0.407104	chr3:50597168:50599153:clu_28236_	3	50598160	C3orf18	N	0.0284646	0.0368133	0.439395
rs34614773	3	49753003	T	G	0.407104	chr3:50597168:50599153:clu_28236_	3	50598160	C3orf18	N	0.0291081	0.0367941	0.428881
rs7649348	3	49772375	G	A	0.407104	chr3:50597168:50599153:clu_28236_	3	50598160	C3orf18	N	0.0272111	0.0368128	0.4598
rs11130221	3	49819102	G	C	0.407104	chr3:50597168:50599153:clu_28236_	3	50598160	C3orf18	N	0.0287231	0.0367853	0.434902
rs7645061	3	49868842	T	C	0.407104	chr3:50597168:50599153:clu_28236_	3	50598160	C3orf18	N	0.0287303	0.036776	0.434672
rs67409736	3	52551284	G	T	0.401639	chr3:50597168:50599153:clu_28236_	3	50598160	C3orf18	N	-0.110621	0.0364571	0.0024111
rs9853056	3	52555957	T	C	0.393443	chr3:50597168:50599153:clu_28236_	3	50598160	C3orf18	N	-0.116674	0.0365093	0.00139477
rs13303	3	52558008	T	C	0.393443	chr3:50597168:50599153:clu_28236_	3	50598160	C3orf18	N	-0.110942	0.0365758	0.00241963
rs11709284	3	52559705	G	A	0.398907	chr3:50597168:50599153:clu_28236_	3	50598160	C3orf18	N	-0.114471	0.0364485	0.00168596
rs12489828	3	52567014	G	T	0.409836	chr3:50597168:50599153:clu_28236_	3	50598160	C3orf18	N	-0.103837	0.0364447	0.00438335
rs7617480	3	49210732	A	C	0.180328	chr3:50597168:50604894:clu_28236_	3	50601031	C3orf18	N	0.127108	0.0424298	0.00273787
rs6778080	3	49317338	T	C	0.20765	chr3:50597168:50604894:clu_28236_	3	50601031	C3orf18	N	0.0758805	0.040673	0.062094
rs4955414	3	49317727	C	G	0.20765	chr3:50597168:50604894:clu_28236_	3	50601031	C3orf18	N	0.0761115	0.0407512	0.0618026
rs6785549	3	49736565	G	A	0.407104	chr3:50597168:50604894:clu_28236_	3	50601031	C3orf18	N	0.0645788	0.0361697	0.0741898
rs3749241	3	49744392	A	G	0.407104	chr3:50597168:50604894:clu_28236_	3	50601031	C3orf18	N	0.0645788	0.0361697	0.0741898
rs11709680	3	49745188	C	T	0.407104	chr3:50597168:50604894:clu_28236_	3	50601031	C3orf18	N	0.0645788	0.0361697	0.0741898
rs11130218	3	49752372	C	T	0.407104	chr3:50597168:50604894:clu_28236_	3	50601031	C3orf18	N	0.0625828	0.036223	0.0840405
rs34614773	3	49753003	T	G	0.407104	chr3:50597168:50604894:clu_28236_	3	50601031	C3orf18	N	0.0641703	0.0361987	0.0762748
rs7649348	3	49772375	G	A	0.407104	chr3:50597168:50604894:clu_28236_	3	50601031	C3orf18	N	0.0628604	0.0362208	0.0826561
rs11130221	3	49819102	G	C	0.407104	chr3:50597168:50604894:clu_28236_	3	50601031	C3orf18	N	0.0646691	0.0361833	0.0738946
rs7645061	3	49868842	T	C	0.407104	chr3:50597168:50604894:clu_28236_	3	50601031	C3orf18	N	0.0611897	0.03621	0.0910552
rs67409736	3	52551284	G	T	0.401639	chr3:50597168:50604894:clu_28236_	3	50601031	C3orf18	N	-0.0623636	0.0359192	0.0825253
rs9853056	3	52555957	T	C	0.393443	chr3:50597168:50604894:clu_28236_	3	50601031	C3orf18	N	-0.066828	0.0359782	0.0632459
rs13303	3	52558008	T	C	0.393443	chr3:50597168:50604894:clu_28236_	3	50601031	C3orf18	N	-0.0615967	0.0360709	0.0877004
rs11709284	3	52559705	G	A	0.398907	chr3:50597168:50604894:clu_28236_	3	50601031	C3orf18	N	-0.0665922	0.035953	0.0639969
rs12489828	3	52567014	G	T	0.409836	chr3:50597168:50604894:clu_28236_	3	50601031	C3orf18	N	-0.0675946	0.0359349	0.0599677
rs7617480	3	49210732	A	C	0.180328	ENSG00000088543.15	3	50601957	C3orf18	-	0.00879995	0.0108489	0.417286
rs6778080	3	49317338	T	C	0.20765	ENSG00000088543.15	3	50601957	C3orf18	-	0.00788753	0.0102828	0.443047
rs4955414	3	49317727	C	G	0.20765	ENSG00000088543.15	3	50601957	C3orf18	-	0.00802024	0.0102828	0.435412
rs6785549	3	49736565	G	A	0.407104	ENSG00000088543.15	3	50601957	C3orf18	-	0.00659723	0.00848975	0.437111
rs3749241	3	49744392	A	G	0.407104	ENSG00000088543.15	3	50601957	C3orf18	-	0.00659723	0.00848975	0.437111
rs11709680	3	49745188	C	T	0.407104	ENSG00000088543.15	3	50601957	C3orf18	-	0.00659723	0.00848975	0.437111
rs11130218	3	49752372	C	T	0.407104	ENSG00000088543.15	3	50601957	C3orf18	-	0.00644878	0.00848976	0.447497
rs34614773	3	49753003	T	G	0.407104	ENSG00000088543.15	3	50601957	C3orf18	-	0.00633803	0.00848976	0.455336
rs7649348	3	49772375	G	A	0.407104	ENSG00000088543.15	3	50601957	C3orf18	-	0.0069806	0.00848974	0.410941
rs11130221	3	49819102	G	C	0.407104	ENSG00000088543.15	3	50601957	C3orf18	-	0.00638092	0.00848976	0.45229
rs7645061	3	49868842	T	C	0.407104	ENSG00000088543.15	3	50601957	C3orf18	-	0.00864021	0.00848969	0.308807
rs67409736	3	52551284	G	T	0.401639	ENSG00000088543.15	3	50601957	C3orf18	-	0.00182995	0.00850828	0.829706
rs9853056	3	52555957	T	C	0.393443	ENSG00000088543.15	3	50601957	C3orf18	-	0.00255482	0.00853816	0.764769
rs13303	3	52558008	T	C	0.393443	ENSG00000088543.15	3	50601957	C3orf18	-	0.00167838	0.00853817	0.844161
rs11709284	3	52559705	G	A	0.398907	ENSG00000088543.15	3	50601957	C3orf18	-	0.00146383	0.00851794	0.863553
rs12489828	3	52567014	G	T	0.409836	ENSG00000088543.15	3	50601957	C3orf18	-	0.00290821	0.00848104	0.731669
rs7617480	3	49210732	A	C	0.180328	chr3:50609232:50614483:clu_139699_	3	50611858	HEMK1	N	0.00787703	0.0397943	0.843089
rs6778080	3	49317338	T	C	0.20765	chr3:50609232:50614483:clu_139699_	3	50611858	HEMK1	N	0.0237054	0.0376041	0.528437
rs4955414	3	49317727	C	G	0.20765	chr3:50609232:50614483:clu_139699_	3	50611858	HEMK1	N	0.0227004	0.0376712	0.54678
rs6785549	3	49736565	G	A	0.407104	chr3:50609232:50614483:clu_139699_	3	50611858	HEMK1	N	0.00578571	0.0337645	0.863945
rs3749241	3	49744392	A	G	0.407104	chr3:50609232:50614483:clu_139699_	3	50611858	HEMK1	N	0.00578571	0.0337645	0.863945
rs11709680	3	49745188	C	T	0.407104	chr3:50609232:50614483:clu_139699_	3	50611858	HEMK1	N	0.00578571	0.0337645	0.863945
rs11130218	3	49752372	C	T	0.407104	chr3:50609232:50614483:clu_139699_	3	50611858	HEMK1	N	0.00613348	0.0338294	0.856127
rs34614773	3	49753003	T	G	0.407104	chr3:50609232:50614483:clu_139699_	3	50611858	HEMK1	N	0.00557238	0.0338075	0.86908
rs7649348	3	49772375	G	A	0.407104	chr3:50609232:50614483:clu_139699_	3	50611858	HEMK1	N	0.00500769	0.0338287	0.882319
rs11130221	3	49819102	G	C	0.407104	chr3:50609232:50614483:clu_139699_	3	50611858	HEMK1	N	0.00589753	0.0337978	0.861477
rs7645061	3	49868842	T	C	0.407104	chr3:50609232:50614483:clu_139699_	3	50611858	HEMK1	N	0.00140298	0.0337966	0.966887
rs67409736	3	52551284	G	T	0.401639	chr3:50609232:50614483:clu_139699_	3	50611858	HEMK1	N	0.0364684	0.0327291	0.265172
rs9853056	3	52555957	T	C	0.393443	chr3:50609232:50614483:clu_139699_	3	50611858	HEMK1	N	0.0396411	0.0327588	0.226245
rs13303	3	52558008	T	C	0.393443	chr3:50609232:50614483:clu_139699_	3	50611858	HEMK1	N	0.0393241	0.032865	0.231489
rs11709284	3	52559705	G	A	0.398907	chr3:50609232:50614483:clu_139699_	3	50611858	HEMK1	N	0.0358111	0.0327852	0.274704
rs12489828	3	52567014	G	T	0.409836	chr3:50609232:50614483:clu_139699_	3	50611858	HEMK1	N	0.0525835	0.0326951	0.10777
rs7617480	3	49210732	A	C	0.180328	ENSG00000114735.10	3	50620091	HEMK1	+	0.00550014	0.010849	0.612173
rs6778080	3	49317338	T	C	0.20765	ENSG00000114735.10	3	50620091	HEMK1	+	0.00625914	0.0102829	0.542726
rs4955414	3	49317727	C	G	0.20765	ENSG00000114735.10	3	50620091	HEMK1	+	0.00600815	0.0102829	0.559027
rs6785549	3	49736565	G	A	0.407104	ENSG00000114735.10	3	50620091	HEMK1	+	0.00483416	0.0084898	0.569079
rs3749241	3	49744392	A	G	0.407104	ENSG00000114735.10	3	50620091	HEMK1	+	0.00483416	0.0084898	0.569079
rs11709680	3	49745188	C	T	0.407104	ENSG00000114735.10	3	50620091	HEMK1	+	0.00483416	0.0084898	0.569079
rs11130218	3	49752372	C	T	0.407104	ENSG00000114735.10	3	50620091	HEMK1	+	0.00461923	0.0084898	0.586379
rs34614773	3	49753003	T	G	0.407104	ENSG00000114735.10	3	50620091	HEMK1	+	0.00461697	0.0084898	0.586561
rs7649348	3	49772375	G	A	0.407104	ENSG00000114735.10	3	50620091	HEMK1	+	0.00465648	0.0084898	0.583363
rs11130221	3	49819102	G	C	0.407104	ENSG00000114735.10	3	50620091	HEMK1	+	0.00472557	0.0084898	0.577788
rs7645061	3	49868842	T	C	0.407104	ENSG00000114735.10	3	50620091	HEMK1	+	0.00282545	0.00848983	0.739282
rs67409736	3	52551284	G	T	0.401639	ENSG00000114735.10	3	50620091	HEMK1	+	0.0126966	0.00850796	0.135614
rs9853056	3	52555957	T	C	0.393443	ENSG00000114735.10	3	50620091	HEMK1	+	0.0126156	0.00853785	0.139514
rs13303	3	52558008	T	C	0.393443	ENSG00000114735.10	3	50620091	HEMK1	+	0.0122992	0.00853786	0.149714
rs11709284	3	52559705	G	A	0.398907	ENSG00000114735.10	3	50620091	HEMK1	+	0.012689	0.00851762	0.136293
rs12489828	3	52567014	G	T	0.409836	ENSG00000114735.10	3	50620091	HEMK1	+	0.0101057	0.00848085	0.233424
rs6785549	3	49736565	G	A	0.407104	ENSG00000145050.19	3	51424775	MANF	+	0.0044838	0.0084898	0.597402
rs3749241	3	49744392	A	G	0.407104	ENSG00000145050.19	3	51424775	MANF	+	0.0044838	0.0084898	0.597402
rs11709680	3	49745188	C	T	0.407104	ENSG00000145050.19	3	51424775	MANF	+	0.0044838	0.0084898	0.597402
rs11130218	3	49752372	C	T	0.407104	ENSG00000145050.19	3	51424775	MANF	+	0.00439603	0.0084898	0.604597
rs34614773	3	49753003	T	G	0.407104	ENSG00000145050.19	3	51424775	MANF	+	0.00448799	0.0084898	0.59706
rs7649348	3	49772375	G	A	0.407104	ENSG00000145050.19	3	51424775	MANF	+	0.0048332	0.0084898	0.569156
rs11130221	3	49819102	G	C	0.407104	ENSG00000145050.19	3	51424775	MANF	+	0.004516	0.0084898	0.594773
rs7645061	3	49868842	T	C	0.407104	ENSG00000145050.19	3	51424775	MANF	+	0.00387529	0.00848981	0.648057
rs67409736	3	52551284	G	T	0.401639	ENSG00000145050.19	3	51424775	MANF	+	0.00239123	0.00850827	0.778674
rs9853056	3	52555957	T	C	0.393443	ENSG00000145050.19	3	51424775	MANF	+	0.00283914	0.00853816	0.739493
rs13303	3	52558008	T	C	0.393443	ENSG00000145050.19	3	51424775	MANF	+	0.00222378	0.00853816	0.794516
rs11709284	3	52559705	G	A	0.398907	ENSG00000145050.19	3	51424775	MANF	+	0.00188089	0.00851794	0.825237
rs12489828	3	52567014	G	T	0.409836	ENSG00000145050.19	3	51424775	MANF	+	0.000801189	0.00848106	0.924737
rs6785549	3	49736565	G	A	0.407104	chr3:51674015:51675769:clu_139790_	3	51674892	RAD54L2	N	-0.015442	0.0200294	0.440726
rs3749241	3	49744392	A	G	0.407104	chr3:51674015:51675769:clu_139790_	3	51674892	RAD54L2	N	-0.015442	0.0200294	0.440726
rs11709680	3	49745188	C	T	0.407104	chr3:51674015:51675769:clu_139790_	3	51674892	RAD54L2	N	-0.015442	0.0200294	0.440726
rs11130218	3	49752372	C	T	0.407104	chr3:51674015:51675769:clu_139790_	3	51674892	RAD54L2	N	-0.0125068	0.0200536	0.532848
rs34614773	3	49753003	T	G	0.407104	chr3:51674015:51675769:clu_139790_	3	51674892	RAD54L2	N	-0.0140251	0.0200478	0.484189
rs7649348	3	49772375	G	A	0.407104	chr3:51674015:51675769:clu_139790_	3	51674892	RAD54L2	N	-0.0137369	0.0200536	0.493336
rs11130221	3	49819102	G	C	0.407104	chr3:51674015:51675769:clu_139790_	3	51674892	RAD54L2	N	-0.0156768	0.0200404	0.434062
rs7645061	3	49868842	T	C	0.407104	chr3:51674015:51675769:clu_139790_	3	51674892	RAD54L2	N	-0.017914	0.0200198	0.370886
rs67409736	3	52551284	G	T	0.401639	chr3:51674015:51675769:clu_139790_	3	51674892	RAD54L2	N	0.0326328	0.0199612	0.102089
rs9853056	3	52555957	T	C	0.393443	chr3:51674015:51675769:clu_139790_	3	51674892	RAD54L2	N	0.029488	0.0199974	0.140322
rs13303	3	52558008	T	C	0.393443	chr3:51674015:51675769:clu_139790_	3	51674892	RAD54L2	N	0.0362201	0.0200211	0.0704356
rs11709284	3	52559705	G	A	0.398907	chr3:51674015:51675769:clu_139790_	3	51674892	RAD54L2	N	0.0344281	0.0199555	0.0844843
rs12489828	3	52567014	G	T	0.409836	chr3:51674015:51675769:clu_139790_	3	51674892	RAD54L2	N	0.0325008	0.019906	0.102529
rs6785549	3	49736565	G	A	0.407104	ENSG00000164081.13	3	51717524	TEX264	+	0.0106696	0.00848961	0.208833
rs3749241	3	49744392	A	G	0.407104	ENSG00000164081.13	3	51717524	TEX264	+	0.0106696	0.00848961	0.208833
rs11709680	3	49745188	C	T	0.407104	ENSG00000164081.13	3	51717524	TEX264	+	0.0106696	0.00848961	0.208833
rs11130218	3	49752372	C	T	0.407104	ENSG00000164081.13	3	51717524	TEX264	+	0.0106384	0.00848961	0.210168
rs34614773	3	49753003	T	G	0.407104	ENSG00000164081.13	3	51717524	TEX264	+	0.0105564	0.00848962	0.213703
rs7649348	3	49772375	G	A	0.407104	ENSG00000164081.13	3	51717524	TEX264	+	0.0106171	0.00848961	0.211082
rs11130221	3	49819102	G	C	0.407104	ENSG00000164081.13	3	51717524	TEX264	+	0.0107921	0.00848961	0.203655
rs7645061	3	49868842	T	C	0.407104	ENSG00000164081.13	3	51717524	TEX264	+	0.00879599	0.00848969	0.300165
rs67409736	3	52551284	G	T	0.401639	ENSG00000164081.13	3	51717524	TEX264	+	0.0105226	0.00850806	0.21617
rs9853056	3	52555957	T	C	0.393443	ENSG00000164081.13	3	51717524	TEX264	+	0.0129594	0.00853783	0.129045
rs13303	3	52558008	T	C	0.393443	ENSG00000164081.13	3	51717524	TEX264	+	0.0125122	0.00853785	0.142786
rs11709284	3	52559705	G	A	0.398907	ENSG00000164081.13	3	51717524	TEX264	+	0.0127117	0.00851762	0.135593
rs12489828	3	52567014	G	T	0.409836	ENSG00000164081.13	3	51717524	TEX264	+	0.0115277	0.00848079	0.174059
rs67409736	3	52551284	G	T	0.401639	ENSG00000090097.22	3	51999751	PCBP4	-	0.00944863	0.0085081	0.266764
rs9853056	3	52555957	T	C	0.393443	ENSG00000090097.22	3	51999751	PCBP4	-	0.0106274	0.00853794	0.213232
rs13303	3	52558008	T	C	0.393443	ENSG00000090097.22	3	51999751	PCBP4	-	0.0100086	0.00853797	0.241097
rs11709284	3	52559705	G	A	0.398907	ENSG00000090097.22	3	51999751	PCBP4	-	0.00903734	0.00851778	0.288691
rs12489828	3	52567014	G	T	0.409836	ENSG00000090097.22	3	51999751	PCBP4	-	0.0107708	0.00848082	0.204079
rs67409736	3	52551284	G	T	0.401639	ENSG00000162244.12	3	52028724	RPL29	-	0.0140649	0.00850788	0.0982991
rs9853056	3	52555957	T	C	0.393443	ENSG00000162244.12	3	52028724	RPL29	-	0.0122665	0.00853787	0.150799
rs13303	3	52558008	T	C	0.393443	ENSG00000162244.12	3	52028724	RPL29	-	0.0111292	0.00853792	0.192401
rs11709284	3	52559705	G	A	0.398907	ENSG00000162244.12	3	52028724	RPL29	-	0.0127205	0.00851762	0.135325
rs12489828	3	52567014	G	T	0.409836	ENSG00000162244.12	3	52028724	RPL29	-	0.0120501	0.00848076	0.155353
rs67409736	3	52551284	G	T	0.401639	chr3:52280064:52280671:clu_139849_	3	52280368	PPM1M	N	-0.0112175	0.0298834	0.707382
rs9853056	3	52555957	T	C	0.393443	chr3:52280064:52280671:clu_139849_	3	52280368	PPM1M	N	-0.0111814	0.0299373	0.708782
rs13303	3	52558008	T	C	0.393443	chr3:52280064:52280671:clu_139849_	3	52280368	PPM1M	N	-0.0071087	0.0299571	0.812427
rs11709284	3	52559705	G	A	0.398907	chr3:52280064:52280671:clu_139849_	3	52280368	PPM1M	N	-0.00710642	0.0298611	0.811895
rs12489828	3	52567014	G	T	0.409836	chr3:52280064:52280671:clu_139849_	3	52280368	PPM1M	N	-0.0317887	0.0297649	0.285523
rs67409736	3	52551284	G	T	0.401639	ENSG00000164088.18	3	52282195	PPM1M	+	0.012626	0.00850796	0.137803
rs9853056	3	52555957	T	C	0.393443	ENSG00000164088.18	3	52282195	PPM1M	+	0.0127979	0.00853784	0.133882
rs13303	3	52558008	T	C	0.393443	ENSG00000164088.18	3	52282195	PPM1M	+	0.0121727	0.00853787	0.153947
rs11709284	3	52559705	G	A	0.398907	ENSG00000164088.18	3	52282195	PPM1M	+	0.0108311	0.00851771	0.203516
rs12489828	3	52567014	G	T	0.409836	ENSG00000164088.18	3	52282195	PPM1M	+	0.0104965	0.00848084	0.215839
rs67409736	3	52551284	G	T	0.401639	chr3:52282253:52282337:clu_139851_	3	52282295	PPM1M	N	-0.0510793	0.0369016	0.166296
rs9853056	3	52555957	T	C	0.393443	chr3:52282253:52282337:clu_139851_	3	52282295	PPM1M	N	-0.0499274	0.0369555	0.176691
rs13303	3	52558008	T	C	0.393443	chr3:52282253:52282337:clu_139851_	3	52282295	PPM1M	N	-0.0457575	0.0370344	0.216629
rs11709284	3	52559705	G	A	0.398907	chr3:52282253:52282337:clu_139851_	3	52282295	PPM1M	N	-0.0559865	0.0369257	0.12947
rs12489828	3	52567014	G	T	0.409836	chr3:52282253:52282337:clu_139851_	3	52282295	PPM1M	N	-0.0636607	0.0368849	0.0843604
rs67409736	3	52551284	G	T	0.401639	chr3:52282253:52282972:clu_139851_	3	52282612	PPM1M	N	-0.101629	0.0307748	0.000958842
rs9853056	3	52555957	T	C	0.393443	chr3:52282253:52282972:clu_139851_	3	52282612	PPM1M	N	-0.0998366	0.0307871	0.00118357
rs13303	3	52558008	T	C	0.393443	chr3:52282253:52282972:clu_139851_	3	52282612	PPM1M	N	-0.100362	0.0308444	0.00113862
rs11709284	3	52559705	G	A	0.398907	chr3:52282253:52282972:clu_139851_	3	52282612	PPM1M	N	-0.100244	0.0307458	0.00111254
rs12489828	3	52567014	G	T	0.409836	chr3:52282253:52282972:clu_139851_	3	52282612	PPM1M	N	-0.110799	0.0307012	0.000307448
rs67409736	3	52551284	G	T	0.401639	chr3:52282469:52282972:clu_139851_	3	52282720	PPM1M	N	-0.0426182	0.028448	0.134105
rs9853056	3	52555957	T	C	0.393443	chr3:52282469:52282972:clu_139851_	3	52282720	PPM1M	N	-0.0465967	0.0284366	0.101293
rs13303	3	52558008	T	C	0.393443	chr3:52282469:52282972:clu_139851_	3	52282720	PPM1M	N	-0.0464176	0.0285217	0.103642
rs11709284	3	52559705	G	A	0.398907	chr3:52282469:52282972:clu_139851_	3	52282720	PPM1M	N	-0.0488139	0.0284407	0.0860998
rs12489828	3	52567014	G	T	0.409836	chr3:52282469:52282972:clu_139851_	3	52282720	PPM1M	N	-0.0441918	0.0285273	0.121356
rs67409736	3	52551284	G	T	0.401639	chr3:52283079:52283286:clu_139852_	3	52283182	PPM1M	N	-0.0437119	0.0295976	0.139709
rs9853056	3	52555957	T	C	0.393443	chr3:52283079:52283286:clu_139852_	3	52283182	PPM1M	N	-0.0454354	0.0296195	0.125037
rs13303	3	52558008	T	C	0.393443	chr3:52283079:52283286:clu_139852_	3	52283182	PPM1M	N	-0.0439525	0.0296962	0.138855
rs11709284	3	52559705	G	A	0.398907	chr3:52283079:52283286:clu_139852_	3	52283182	PPM1M	N	-0.046058	0.0295939	0.119628
rs12489828	3	52567014	G	T	0.409836	chr3:52283079:52283286:clu_139852_	3	52283182	PPM1M	N	-0.0545919	0.0296607	0.0656884
rs67409736	3	52551284	G	T	0.401639	chr3:52283338:52283672:clu_139853_	3	52283505	PPM1M	N	-0.0450226	0.0252787	0.0749048
rs9853056	3	52555957	T	C	0.393443	chr3:52283338:52283672:clu_139853_	3	52283505	PPM1M	N	-0.0360013	0.0253346	0.155307
rs13303	3	52558008	T	C	0.393443	chr3:52283338:52283672:clu_139853_	3	52283505	PPM1M	N	-0.0430234	0.025348	0.0896382
rs11709284	3	52559705	G	A	0.398907	chr3:52283338:52283672:clu_139853_	3	52283505	PPM1M	N	-0.0428165	0.0252808	0.0903345
rs12489828	3	52567014	G	T	0.409836	chr3:52283338:52283672:clu_139853_	3	52283505	PPM1M	N	-0.050251	0.0251531	0.0457378
rs67409736	3	52551284	G	T	0.401639	chr3:52321892:52324320:clu_139867_	3	52323106	GLYCTK	N	-0.00724652	0.0265113	0.784594
rs9853056	3	52555957	T	C	0.393443	chr3:52321892:52324320:clu_139867_	3	52323106	GLYCTK	N	-0.008753	0.0265502	0.741644
rs13303	3	52558008	T	C	0.393443	chr3:52321892:52324320:clu_139867_	3	52323106	GLYCTK	N	-0.00887855	0.0265847	0.738401
rs11709284	3	52559705	G	A	0.398907	chr3:52321892:52324320:clu_139867_	3	52323106	GLYCTK	N	-0.00485165	0.0265243	0.854866
rs12489828	3	52567014	G	T	0.409836	chr3:52321892:52324320:clu_139867_	3	52323106	GLYCTK	N	-0.00370218	0.0264942	0.888869
rs67409736	3	52551284	G	T	0.401639	ENSG00000168237.18	3	52325189	GLYCTK	+	0.0408111	0.00850488	1.59813e-06
rs9853056	3	52555957	T	C	0.393443	ENSG00000168237.18	3	52325189	GLYCTK	+	0.0408909	0.00853476	1.65872e-06
rs13303	3	52558008	T	C	0.393443	ENSG00000168237.18	3	52325189	GLYCTK	+	0.039732	0.00853495	3.23643e-06
rs11709284	3	52559705	G	A	0.398907	ENSG00000168237.18	3	52325189	GLYCTK	+	0.0401879	0.00851465	2.36015e-06
rs12489828	3	52567014	G	T	0.409836	ENSG00000168237.18	3	52325189	GLYCTK	+	0.0377543	0.00847814	8.46271e-06
rs67409736	3	52551284	G	T	0.401639	chr3:52360330:52360677:clu_139869_	3	52360504	DNAH1	N	-0.0764456	0.0330199	0.0206056
rs9853056	3	52555957	T	C	0.393443	chr3:52360330:52360677:clu_139869_	3	52360504	DNAH1	N	-0.0774741	0.0330212	0.0189662
rs13303	3	52558008	T	C	0.393443	chr3:52360330:52360677:clu_139869_	3	52360504	DNAH1	N	-0.0818374	0.0331198	0.0134755
rs11709284	3	52559705	G	A	0.398907	chr3:52360330:52360677:clu_139869_	3	52360504	DNAH1	N	-0.0770312	0.0330013	0.0195858
rs12489828	3	52567014	G	T	0.409836	chr3:52360330:52360677:clu_139869_	3	52360504	DNAH1	N	-0.0827302	0.0328992	0.0119149
rs67409736	3	52551284	G	T	0.401639	chr3:52383436:52383830:clu_139878_	3	52383633	DNAH1	N	0.0261713	0.0226449	0.247794
rs9853056	3	52555957	T	C	0.393443	chr3:52383436:52383830:clu_139878_	3	52383633	DNAH1	N	0.0243527	0.0226747	0.282821
rs13303	3	52558008	T	C	0.393443	chr3:52383436:52383830:clu_139878_	3	52383633	DNAH1	N	0.0236747	0.0227011	0.297001
rs11709284	3	52559705	G	A	0.398907	chr3:52383436:52383830:clu_139878_	3	52383633	DNAH1	N	0.0277828	0.0226269	0.219498
rs12489828	3	52567014	G	T	0.409836	chr3:52383436:52383830:clu_139878_	3	52383633	DNAH1	N	0.0268597	0.0226125	0.234901
rs67409736	3	52551284	G	T	0.401639	chr3:52383436:52384005:clu_139878_	3	52383720	DNAH1	N	-0.0323321	0.0240567	0.17895
rs9853056	3	52555957	T	C	0.393443	chr3:52383436:52384005:clu_139878_	3	52383720	DNAH1	N	-0.0335484	0.0240672	0.163334
rs13303	3	52558008	T	C	0.393443	chr3:52383436:52384005:clu_139878_	3	52383720	DNAH1	N	-0.0326823	0.0241125	0.175288
rs11709284	3	52559705	G	A	0.398907	chr3:52383436:52384005:clu_139878_	3	52383720	DNAH1	N	-0.0364058	0.0240361	0.129866
rs12489828	3	52567014	G	T	0.409836	chr3:52383436:52384005:clu_139878_	3	52383720	DNAH1	N	-0.0375524	0.0240773	0.118841
rs67409736	3	52551284	G	T	0.401639	chr3:52391804:52391914:clu_139884_	3	52391859	DNAH1	N	-0.0225904	0.0251389	0.368854
rs9853056	3	52555957	T	C	0.393443	chr3:52391804:52391914:clu_139884_	3	52391859	DNAH1	N	-0.0319837	0.0251757	0.203935
rs13303	3	52558008	T	C	0.393443	chr3:52391804:52391914:clu_139884_	3	52391859	DNAH1	N	-0.0288962	0.025211	0.251723
rs11709284	3	52559705	G	A	0.398907	chr3:52391804:52391914:clu_139884_	3	52391859	DNAH1	N	-0.0271868	0.0251272	0.279266
rs12489828	3	52567014	G	T	0.409836	chr3:52391804:52391914:clu_139884_	3	52391859	DNAH1	N	-0.0368567	0.0251419	0.142663
rs67409736	3	52551284	G	T	0.401639	chr3:52391751:52392574:clu_139884_	3	52392162	DNAH1	N	-0.0221247	0.0274758	0.420681
rs9853056	3	52555957	T	C	0.393443	chr3:52391751:52392574:clu_139884_	3	52392162	DNAH1	N	-0.0286008	0.0275237	0.298744
rs13303	3	52558008	T	C	0.393443	chr3:52391751:52392574:clu_139884_	3	52392162	DNAH1	N	-0.0276302	0.0275592	0.316065
rs11709284	3	52559705	G	A	0.398907	chr3:52391751:52392574:clu_139884_	3	52392162	DNAH1	N	-0.0253748	0.0274715	0.355655
rs12489828	3	52567014	G	T	0.409836	chr3:52391751:52392574:clu_139884_	3	52392162	DNAH1	N	-0.0352972	0.0275153	0.199555
rs67409736	3	52551284	G	T	0.401639	chr3:52392019:52392663:clu_139884_	3	52392341	DNAH1	N	-0.00667812	0.0256998	0.794979
rs9853056	3	52555957	T	C	0.393443	chr3:52392019:52392663:clu_139884_	3	52392341	DNAH1	N	-0.0169622	0.0257103	0.509418
rs13303	3	52558008	T	C	0.393443	chr3:52392019:52392663:clu_139884_	3	52392341	DNAH1	N	-0.016279	0.0257562	0.527359
rs11709284	3	52559705	G	A	0.398907	chr3:52392019:52392663:clu_139884_	3	52392341	DNAH1	N	-0.0148671	0.0256862	0.562725
rs12489828	3	52567014	G	T	0.409836	chr3:52392019:52392663:clu_139884_	3	52392341	DNAH1	N	-0.0341386	0.025682	0.183755
rs67409736	3	52551284	G	T	0.401639	ENSG00000114841.17	3	52392421	DNAH1	+	0.0215837	0.00850733	0.0111786
rs9853056	3	52555957	T	C	0.393443	ENSG00000114841.17	3	52392421	DNAH1	+	0.0213546	0.00853724	0.0123721
rs13303	3	52558008	T	C	0.393443	ENSG00000114841.17	3	52392421	DNAH1	+	0.0204121	0.00853732	0.0168057
rs11709284	3	52559705	G	A	0.398907	ENSG00000114841.17	3	52392421	DNAH1	+	0.0209143	0.00851705	0.0140657
rs12489828	3	52567014	G	T	0.409836	ENSG00000114841.17	3	52392421	DNAH1	+	0.0250294	0.00847978	0.00316069
rs67409736	3	52551284	G	T	0.401639	chr3:52409429:52409971:clu_139891_	3	52409700	DNAH1	N	0.0288434	0.0280488	0.303795
rs9853056	3	52555957	T	C	0.393443	chr3:52409429:52409971:clu_139891_	3	52409700	DNAH1	N	0.030877	0.0280827	0.27155
rs13303	3	52558008	T	C	0.393443	chr3:52409429:52409971:clu_139891_	3	52409700	DNAH1	N	0.0297533	0.0281064	0.289785
rs11709284	3	52559705	G	A	0.398907	chr3:52409429:52409971:clu_139891_	3	52409700	DNAH1	N	0.0278255	0.0280109	0.320525
rs12489828	3	52567014	G	T	0.409836	chr3:52409429:52409971:clu_139891_	3	52409700	DNAH1	N	0.0134631	0.028007	0.630726
rs67409736	3	52551284	G	T	0.401639	chr3:52409643:52409971:clu_139891_	3	52409807	DNAH1	N	-0.0811116	0.0328792	0.0136268
rs9853056	3	52555957	T	C	0.393443	chr3:52409643:52409971:clu_139891_	3	52409807	DNAH1	N	-0.0860361	0.0329353	0.00899413
rs13303	3	52558008	T	C	0.393443	chr3:52409643:52409971:clu_139891_	3	52409807	DNAH1	N	-0.0878725	0.0330133	0.00777392
rs11709284	3	52559705	G	A	0.398907	chr3:52409643:52409971:clu_139891_	3	52409807	DNAH1	N	-0.0834118	0.0328885	0.0112064
rs12489828	3	52567014	G	T	0.409836	chr3:52409643:52409971:clu_139891_	3	52409807	DNAH1	N	-0.0907455	0.0329053	0.00581955
rs67409736	3	52551284	G	T	0.401639	chr3:52409429:52412618:clu_139891_	3	52411024	DNAH1	N	-0.0782832	0.0304027	0.0100276
rs9853056	3	52555957	T	C	0.393443	chr3:52409429:52412618:clu_139891_	3	52411024	DNAH1	N	-0.0857747	0.0304124	0.0047966
rs13303	3	52558008	T	C	0.393443	chr3:52409429:52412618:clu_139891_	3	52411024	DNAH1	N	-0.0843068	0.0304978	0.00570351
rs11709284	3	52559705	G	A	0.398907	chr3:52409429:52412618:clu_139891_	3	52411024	DNAH1	N	-0.0790353	0.030406	0.00934058
rs12489828	3	52567014	G	T	0.409836	chr3:52409429:52412618:clu_139891_	3	52411024	DNAH1	N	-0.0875354	0.0303283	0.00389845
rs67409736	3	52551284	G	T	0.401639	chr3:52410009:52413921:clu_139891_	3	52411965	DNAH1	N	-0.0638393	0.0303156	0.0352196
rs9853056	3	52555957	T	C	0.393443	chr3:52410009:52413921:clu_139891_	3	52411965	DNAH1	N	-0.068259	0.0303317	0.0244223
rs13303	3	52558008	T	C	0.393443	chr3:52410009:52413921:clu_139891_	3	52411965	DNAH1	N	-0.0710852	0.0304116	0.0194167
rs11709284	3	52559705	G	A	0.398907	chr3:52410009:52413921:clu_139891_	3	52411965	DNAH1	N	-0.0651405	0.0303395	0.0317892
rs12489828	3	52567014	G	T	0.409836	chr3:52410009:52413921:clu_139891_	3	52411965	DNAH1	N	-0.0623007	0.0303758	0.0402669
rs67409736	3	52551284	G	T	0.401639	chr3:52412796:52413921:clu_139891_	3	52413358	DNAH1	N	-0.0391214	0.0244463	0.109533
rs9853056	3	52555957	T	C	0.393443	chr3:52412796:52413921:clu_139891_	3	52413358	DNAH1	N	-0.0427738	0.0244807	0.0805945
rs13303	3	52558008	T	C	0.393443	chr3:52412796:52413921:clu_139891_	3	52413358	DNAH1	N	-0.0434314	0.024506	0.0763478
rs11709284	3	52559705	G	A	0.398907	chr3:52412796:52413921:clu_139891_	3	52413358	DNAH1	N	-0.0391947	0.0244316	0.108657
rs12489828	3	52567014	G	T	0.409836	chr3:52412796:52413921:clu_139891_	3	52413358	DNAH1	N	-0.0408532	0.0244001	0.094071
rs67409736	3	52551284	G	T	0.401639	chr3:52422625:52424951:clu_139897_	3	52423788	DNAH1	N	-0.0684904	0.0303437	0.0239984
rs9853056	3	52555957	T	C	0.393443	chr3:52422625:52424951:clu_139897_	3	52423788	DNAH1	N	-0.0697533	0.0303742	0.0216492
rs13303	3	52558008	T	C	0.393443	chr3:52422625:52424951:clu_139897_	3	52423788	DNAH1	N	-0.0744859	0.0304345	0.0143884
rs11709284	3	52559705	G	A	0.398907	chr3:52422625:52424951:clu_139897_	3	52423788	DNAH1	N	-0.0674882	0.0303425	0.026134
rs12489828	3	52567014	G	T	0.409836	chr3:52422625:52424951:clu_139897_	3	52423788	DNAH1	N	-0.0638741	0.0303367	0.0352471
rs67409736	3	52551284	G	T	0.401639	chr3:52422953:52424913:clu_139897_	3	52423933	DNAH1	N	-0.113743	0.0297232	0.000129856
rs9853056	3	52555957	T	C	0.393443	chr3:52422953:52424913:clu_139897_	3	52423933	DNAH1	N	-0.113585	0.0297504	0.000134582
rs13303	3	52558008	T	C	0.393443	chr3:52422953:52424913:clu_139897_	3	52423933	DNAH1	N	-0.11939	0.0297961	6.15205e-05
rs11709284	3	52559705	G	A	0.398907	chr3:52422953:52424913:clu_139897_	3	52423933	DNAH1	N	-0.112868	0.0297292	0.000146726
rs12489828	3	52567014	G	T	0.409836	chr3:52422953:52424913:clu_139897_	3	52423933	DNAH1	N	-0.110846	0.0297752	0.000197046
rs67409736	3	52551284	G	T	0.401639	chr3:52423602:52424832:clu_139897_	3	52424217	DNAH1	N	-0.0623958	0.0272966	0.0222635
rs9853056	3	52555957	T	C	0.393443	chr3:52423602:52424832:clu_139897_	3	52424217	DNAH1	N	-0.0566168	0.0273377	0.0383576
rs13303	3	52558008	T	C	0.393443	chr3:52423602:52424832:clu_139897_	3	52424217	DNAH1	N	-0.0583544	0.0273534	0.032896
rs11709284	3	52559705	G	A	0.398907	chr3:52423602:52424832:clu_139897_	3	52424217	DNAH1	N	-0.0605537	0.0272755	0.0264138
rs12489828	3	52567014	G	T	0.409836	chr3:52423602:52424832:clu_139897_	3	52424217	DNAH1	N	-0.0539537	0.0272958	0.0480835
rs67409736	3	52551284	G	T	0.401639	chr3:52423602:52424913:clu_139897_	3	52424258	DNAH1	N	-0.0720565	0.0266127	0.00677708
rs9853056	3	52555957	T	C	0.393443	chr3:52423602:52424913:clu_139897_	3	52424258	DNAH1	N	-0.0686031	0.0266605	0.010076
rs13303	3	52558008	T	C	0.393443	chr3:52423602:52424913:clu_139897_	3	52424258	DNAH1	N	-0.0721404	0.0266685	0.00682881
rs11709284	3	52559705	G	A	0.398907	chr3:52423602:52424913:clu_139897_	3	52424258	DNAH1	N	-0.068725	0.0266196	0.00983015
rs12489828	3	52567014	G	T	0.409836	chr3:52423602:52424913:clu_139897_	3	52424258	DNAH1	N	-0.0636326	0.0266429	0.0169241
rs67409736	3	52551284	G	T	0.401639	chr3:52429482:52429626:clu_139901_	3	52429554	DNAH1	N	-0.00280067	0.0248498	0.910265
rs9853056	3	52555957	T	C	0.393443	chr3:52429482:52429626:clu_139901_	3	52429554	DNAH1	N	-0.00986419	0.0248701	0.691641
rs13303	3	52558008	T	C	0.393443	chr3:52429482:52429626:clu_139901_	3	52429554	DNAH1	N	-0.0102884	0.0249121	0.679616
rs11709284	3	52559705	G	A	0.398907	chr3:52429482:52429626:clu_139901_	3	52429554	DNAH1	N	-0.00380053	0.024816	0.878281
rs12489828	3	52567014	G	T	0.409836	chr3:52429482:52429626:clu_139901_	3	52429554	DNAH1	N	-0.0157514	0.0247539	0.524566
rs67409736	3	52551284	G	T	0.401639	chr3:52429694:52430392:clu_139902_	3	52430043	DNAH1	N	-0.0860584	0.0266662	0.00124985
rs9853056	3	52555957	T	C	0.393443	chr3:52429694:52430392:clu_139902_	3	52430043	DNAH1	N	-0.0861775	0.0266921	0.0012441
rs13303	3	52558008	T	C	0.393443	chr3:52429694:52430392:clu_139902_	3	52430043	DNAH1	N	-0.0835867	0.026738	0.00177116
rs11709284	3	52559705	G	A	0.398907	chr3:52429694:52430392:clu_139902_	3	52430043	DNAH1	N	-0.0885507	0.0266569	0.000894159
rs12489828	3	52567014	G	T	0.409836	chr3:52429694:52430392:clu_139902_	3	52430043	DNAH1	N	-0.0848473	0.0266459	0.00145129
rs67409736	3	52551284	G	T	0.401639	chr3:52431893:52432866:clu_139903_	3	52432380	DNAH1	N	0.0225637	0.0303839	0.457712
rs9853056	3	52555957	T	C	0.393443	chr3:52431893:52432866:clu_139903_	3	52432380	DNAH1	N	0.0210967	0.0304455	0.488351
rs13303	3	52558008	T	C	0.393443	chr3:52431893:52432866:clu_139903_	3	52432380	DNAH1	N	0.0168762	0.0304811	0.579811
rs11709284	3	52559705	G	A	0.398907	chr3:52431893:52432866:clu_139903_	3	52432380	DNAH1	N	0.0175696	0.0303981	0.563275
rs12489828	3	52567014	G	T	0.409836	chr3:52431893:52432866:clu_139903_	3	52432380	DNAH1	N	0.030012	0.0303001	0.321934
rs67409736	3	52551284	G	T	0.401639	chr3:52445263:52446827:clu_139910_	3	52446045	PHF7	N	0.0378671	0.0262513	0.149166
rs9853056	3	52555957	T	C	0.393443	chr3:52445263:52446827:clu_139910_	3	52446045	PHF7	N	0.0361028	0.0262862	0.169613
rs13303	3	52558008	T	C	0.393443	chr3:52445263:52446827:clu_139910_	3	52446045	PHF7	N	0.0379612	0.026333	0.14942
rs11709284	3	52559705	G	A	0.398907	chr3:52445263:52446827:clu_139910_	3	52446045	PHF7	N	0.0341438	0.0262518	0.193385
rs12489828	3	52567014	G	T	0.409836	chr3:52445263:52446827:clu_139910_	3	52446045	PHF7	N	0.046878	0.0262738	0.0743896
rs67409736	3	52551284	G	T	0.401639	chr3:52445839:52446827:clu_139910_	3	52446333	PHF7	N	0.0358503	0.0276967	0.195531
rs9853056	3	52555957	T	C	0.393443	chr3:52445839:52446827:clu_139910_	3	52446333	PHF7	N	0.0355551	0.0277099	0.19945
rs13303	3	52558008	T	C	0.393443	chr3:52445839:52446827:clu_139910_	3	52446333	PHF7	N	0.038332	0.0277434	0.167075
rs11709284	3	52559705	G	A	0.398907	chr3:52445839:52446827:clu_139910_	3	52446333	PHF7	N	0.0357077	0.0276567	0.196667
rs12489828	3	52567014	G	T	0.409836	chr3:52445839:52446827:clu_139910_	3	52446333	PHF7	N	0.0397968	0.0276191	0.149609
rs67409736	3	52551284	G	T	0.401639	chr3:52445355:52448512:clu_139910_	3	52446934	PHF7	N	0.0251636	0.0271777	0.354502
rs9853056	3	52555957	T	C	0.393443	chr3:52445355:52448512:clu_139910_	3	52446934	PHF7	N	0.0247572	0.0272053	0.362816
rs13303	3	52558008	T	C	0.393443	chr3:52445355:52448512:clu_139910_	3	52446934	PHF7	N	0.0244176	0.0272458	0.370147
rs11709284	3	52559705	G	A	0.398907	chr3:52445355:52448512:clu_139910_	3	52446934	PHF7	N	0.025813	0.027187	0.342386
rs12489828	3	52567014	G	T	0.409836	chr3:52445355:52448512:clu_139910_	3	52446934	PHF7	N	0.0254895	0.0271447	0.347718
rs67409736	3	52551284	G	T	0.401639	chr3:52446936:52448512:clu_139910_	3	52447724	PHF7	N	0.0408441	0.0296896	0.168913
rs9853056	3	52555957	T	C	0.393443	chr3:52446936:52448512:clu_139910_	3	52447724	PHF7	N	0.0419861	0.0297281	0.15785
rs13303	3	52558008	T	C	0.393443	chr3:52446936:52448512:clu_139910_	3	52447724	PHF7	N	0.0453561	0.0297709	0.127632
rs11709284	3	52559705	G	A	0.398907	chr3:52446936:52448512:clu_139910_	3	52447724	PHF7	N	0.0432641	0.0296944	0.145122
rs12489828	3	52567014	G	T	0.409836	chr3:52446936:52448512:clu_139910_	3	52447724	PHF7	N	0.0420476	0.0296658	0.156373
rs67409736	3	52551284	G	T	0.401639	chr3:52448064:52448512:clu_139910_	3	52448288	PHF7	N	-0.0459637	0.0250759	0.0668053
rs9853056	3	52555957	T	C	0.393443	chr3:52448064:52448512:clu_139910_	3	52448288	PHF7	N	-0.0453502	0.025091	0.0706962
rs13303	3	52558008	T	C	0.393443	chr3:52448064:52448512:clu_139910_	3	52448288	PHF7	N	-0.0444488	0.0251395	0.0770465
rs11709284	3	52559705	G	A	0.398907	chr3:52448064:52448512:clu_139910_	3	52448288	PHF7	N	-0.0493208	0.0250757	0.0491976
rs12489828	3	52567014	G	T	0.409836	chr3:52448064:52448512:clu_139910_	3	52448288	PHF7	N	-0.0509783	0.0251163	0.0423884
rs67409736	3	52551284	G	T	0.401639	chr3:52475706:52475835:clu_28407_	3	52475770	SEMA3G	N	-0.00506728	0.0218549	0.816646
rs9853056	3	52555957	T	C	0.393443	chr3:52475706:52475835:clu_28407_	3	52475770	SEMA3G	N	-0.00629159	0.0219014	0.773906
rs13303	3	52558008	T	C	0.393443	chr3:52475706:52475835:clu_28407_	3	52475770	SEMA3G	N	-0.00337078	0.0218992	0.877671
rs11709284	3	52559705	G	A	0.398907	chr3:52475706:52475835:clu_28407_	3	52475770	SEMA3G	N	0.00598248	0.0218239	0.783988
rs12489828	3	52567014	G	T	0.409836	chr3:52475706:52475835:clu_28407_	3	52475770	SEMA3G	N	-0.00477341	0.0217673	0.826422
rs67409736	3	52551284	G	T	0.401639	chr3:52475925:52476201:clu_28407_	3	52476063	SEMA3G	N	-0.00647054	0.0257568	0.801647
rs9853056	3	52555957	T	C	0.393443	chr3:52475925:52476201:clu_28407_	3	52476063	SEMA3G	N	-0.00249024	0.0257953	0.923093
rs13303	3	52558008	T	C	0.393443	chr3:52475925:52476201:clu_28407_	3	52476063	SEMA3G	N	-0.0063609	0.0257985	0.805248
rs11709284	3	52559705	G	A	0.398907	chr3:52475925:52476201:clu_28407_	3	52476063	SEMA3G	N	-0.0141199	0.0257113	0.582888
rs12489828	3	52567014	G	T	0.409836	chr3:52475925:52476201:clu_28407_	3	52476063	SEMA3G	N	0.00544181	0.0256225	0.831808
rs67409736	3	52551284	G	T	0.401639	chr3:52476923:52477032:clu_28408_	3	52476978	SEMA3G	N	0.0564597	0.0297698	0.0578882
rs9853056	3	52555957	T	C	0.393443	chr3:52476923:52477032:clu_28408_	3	52476978	SEMA3G	N	0.0587012	0.0297973	0.0488365
rs13303	3	52558008	T	C	0.393443	chr3:52476923:52477032:clu_28408_	3	52476978	SEMA3G	N	0.0501371	0.0298641	0.0931828
rs11709284	3	52559705	G	A	0.398907	chr3:52476923:52477032:clu_28408_	3	52476978	SEMA3G	N	0.059377	0.029771	0.0461023
rs12489828	3	52567014	G	T	0.409836	chr3:52476923:52477032:clu_28408_	3	52476978	SEMA3G	N	0.0530134	0.0297354	0.0746124
rs67409736	3	52551284	G	T	0.401639	ENSG00000010322.16	3	52508109	NISCH	+	0.0219134	0.0085073	0.00999992
rs9853056	3	52555957	T	C	0.393443	ENSG00000010322.16	3	52508109	NISCH	+	0.0243943	0.00853696	0.00427002
rs13303	3	52558008	T	C	0.393443	ENSG00000010322.16	3	52508109	NISCH	+	0.02292	0.0085371	0.00725824
rs11709284	3	52559705	G	A	0.398907	ENSG00000010322.16	3	52508109	NISCH	+	0.0210224	0.00851704	0.0135767
rs12489828	3	52567014	G	T	0.409836	ENSG00000010322.16	3	52508109	NISCH	+	0.0161764	0.00848052	0.0564595
rs67409736	3	52551284	G	T	0.401639	chr3:52514311:52514895:clu_139925_	3	52514603	NISCH	N	-0.0317435	0.0263585	0.228474
rs9853056	3	52555957	T	C	0.393443	chr3:52514311:52514895:clu_139925_	3	52514603	NISCH	N	-0.0319894	0.0263866	0.225383
rs13303	3	52558008	T	C	0.393443	chr3:52514311:52514895:clu_139925_	3	52514603	NISCH	N	-0.0322236	0.0264439	0.22301
rs11709284	3	52559705	G	A	0.398907	chr3:52514311:52514895:clu_139925_	3	52514603	NISCH	N	-0.0267686	0.02636	0.309867
rs12489828	3	52567014	G	T	0.409836	chr3:52514311:52514895:clu_139925_	3	52514603	NISCH	N	-0.0236701	0.0263899	0.369751
rs67409736	3	52551284	G	T	0.401639	chr3:52552019:52552246:clu_139957_	3	52552132	STAB1	N	-0.018999	0.0239385	0.427396
rs9853056	3	52555957	T	C	0.393443	chr3:52552019:52552246:clu_139957_	3	52552132	STAB1	N	-0.0210947	0.0239702	0.378839
rs13303	3	52558008	T	C	0.393443	chr3:52552019:52552246:clu_139957_	3	52552132	STAB1	N	-0.0297678	0.0240045	0.214942
rs11709284	3	52559705	G	A	0.398907	chr3:52552019:52552246:clu_139957_	3	52552132	STAB1	N	-0.0242369	0.023938	0.311305
rs12489828	3	52567014	G	T	0.409836	chr3:52552019:52552246:clu_139957_	3	52552132	STAB1	N	-0.0272092	0.0239253	0.255432
rs67409736	3	52551284	G	T	0.401639	chr3:52557357:52557459:clu_139962_	3	52557408	STAB1	N	-0.0140353	0.0294791	0.633995
rs9853056	3	52555957	T	C	0.393443	chr3:52557357:52557459:clu_139962_	3	52557408	STAB1	N	-0.0198914	0.0295018	0.500158
rs13303	3	52558008	T	C	0.393443	chr3:52557357:52557459:clu_139962_	3	52557408	STAB1	N	-0.0242033	0.0295635	0.412964
rs11709284	3	52559705	G	A	0.398907	chr3:52557357:52557459:clu_139962_	3	52557408	STAB1	N	-0.0113462	0.0294833	0.700361
rs12489828	3	52567014	G	T	0.409836	chr3:52557357:52557459:clu_139962_	3	52557408	STAB1	N	-0.0234333	0.0295116	0.427175
rs67409736	3	52551284	G	T	0.401639	chr3:52558627:52558833:clu_28456_	3	52558730	NT5DC2	N	0.211815	0.0282642	6.67437e-14
rs9853056	3	52555957	T	C	0.393443	chr3:52558627:52558833:clu_28456_	3	52558730	NT5DC2	N	0.21139	0.028322	8.40543e-14
rs13303	3	52558008	T	C	0.393443	chr3:52558627:52558833:clu_28456_	3	52558730	NT5DC2	N	0.207676	0.0283766	2.5064e-13
rs11709284	3	52559705	G	A	0.398907	chr3:52558627:52558833:clu_28456_	3	52558730	NT5DC2	N	0.210558	0.0282866	9.78747e-14
rs12489828	3	52567014	G	T	0.409836	chr3:52558627:52558833:clu_28456_	3	52558730	NT5DC2	N	0.215411	0.0282719	2.55122e-14
rs67409736	3	52551284	G	T	0.401639	chr3:52558627:52558979:clu_28456_	3	52558803	NT5DC2	N	-0.400951	0.0290967	3.36594e-43
rs9853056	3	52555957	T	C	0.393443	chr3:52558627:52558979:clu_28456_	3	52558803	NT5DC2	N	-0.406762	0.029111	2.28427e-44
rs13303	3	52558008	T	C	0.393443	chr3:52558627:52558979:clu_28456_	3	52558803	NT5DC2	N	-0.401384	0.0291666	4.32912e-43
rs11709284	3	52559705	G	A	0.398907	chr3:52558627:52558979:clu_28456_	3	52558803	NT5DC2	N	-0.407991	0.0290443	8.01586e-45
rs12489828	3	52567014	G	T	0.409836	chr3:52558627:52558979:clu_28456_	3	52558803	NT5DC2	N	-0.405724	0.0290247	2.10583e-44
rs67409736	3	52551284	G	T	0.401639	chr3:52558888:52558979:clu_28456_	3	52558934	NT5DC2	N	-0.235634	0.0280545	4.49735e-17
rs9853056	3	52555957	T	C	0.393443	chr3:52558888:52558979:clu_28456_	3	52558934	NT5DC2	N	-0.235736	0.0281494	5.5489e-17
rs13303	3	52558008	T	C	0.393443	chr3:52558888:52558979:clu_28456_	3	52558934	NT5DC2	N	-0.233751	0.0281587	1.03049e-16
rs11709284	3	52559705	G	A	0.398907	chr3:52558888:52558979:clu_28456_	3	52558934	NT5DC2	N	-0.240428	0.0280653	1.06456e-17
rs12489828	3	52567014	G	T	0.409836	chr3:52558888:52558979:clu_28456_	3	52558934	NT5DC2	N	-0.228137	0.028109	4.81189e-16
rs67409736	3	52551284	G	T	0.401639	chr3:52559119:52561310:clu_28457_	3	52560214	NT5DC2	N	-0.0913432	0.0295936	0.00202473
rs9853056	3	52555957	T	C	0.393443	chr3:52559119:52561310:clu_28457_	3	52560214	NT5DC2	N	-0.0941249	0.0296017	0.0014742
rs13303	3	52558008	T	C	0.393443	chr3:52559119:52561310:clu_28457_	3	52560214	NT5DC2	N	-0.0863129	0.0296495	0.00360152
rs11709284	3	52559705	G	A	0.398907	chr3:52559119:52561310:clu_28457_	3	52560214	NT5DC2	N	-0.0925767	0.0295384	0.00172376
rs12489828	3	52567014	G	T	0.409836	chr3:52559119:52561310:clu_28457_	3	52560214	NT5DC2	N	-0.0872954	0.0294295	0.00301449
rs67409736	3	52551284	G	T	0.401639	chr3:52562327:52562653:clu_28455_	3	52562490	NT5DC2	N	-0.0727245	0.0256193	0.00453027
rs9853056	3	52555957	T	C	0.393443	chr3:52562327:52562653:clu_28455_	3	52562490	NT5DC2	N	-0.0745165	0.0256516	0.00367318
rs13303	3	52558008	T	C	0.393443	chr3:52562327:52562653:clu_28455_	3	52562490	NT5DC2	N	-0.0736237	0.0256857	0.00415259
rs11709284	3	52559705	G	A	0.398907	chr3:52562327:52562653:clu_28455_	3	52562490	NT5DC2	N	-0.0755216	0.0256017	0.00317909
rs12489828	3	52567014	G	T	0.409836	chr3:52562327:52562653:clu_28455_	3	52562490	NT5DC2	N	-0.0699459	0.0255735	0.00623631
rs67409736	3	52551284	G	T	0.401639	ENSG00000168268.11	3	52563735	NT5DC2	-	0.0542246	0.00850227	1.79818e-10
rs9853056	3	52555957	T	C	0.393443	ENSG00000168268.11	3	52563735	NT5DC2	-	0.0541591	0.00853219	2.18678e-10
rs13303	3	52558008	T	C	0.393443	ENSG00000168268.11	3	52563735	NT5DC2	-	0.0529459	0.00853246	5.46147e-10
rs11709284	3	52559705	G	A	0.398907	ENSG00000168268.11	3	52563735	NT5DC2	-	0.054933	0.00851178	1.09109e-10
rs12489828	3	52567014	G	T	0.409836	ENSG00000168268.11	3	52563735	NT5DC2	-	0.0562303	0.00847457	3.24112e-11
rs67409736	3	52551284	G	T	0.401639	chr3:52563350:52566179:clu_28424_	3	52564764	NT5DC2	N	0.0896388	0.027456	0.00109533
rs9853056	3	52555957	T	C	0.393443	chr3:52563350:52566179:clu_28424_	3	52564764	NT5DC2	N	0.0935329	0.027509	0.000673664
rs13303	3	52558008	T	C	0.393443	chr3:52563350:52566179:clu_28424_	3	52564764	NT5DC2	N	0.0903148	0.0275422	0.00104122
rs11709284	3	52559705	G	A	0.398907	chr3:52563350:52566179:clu_28424_	3	52564764	NT5DC2	N	0.0952271	0.0274399	0.000519714
rs12489828	3	52567014	G	T	0.409836	chr3:52563350:52566179:clu_28424_	3	52564764	NT5DC2	N	0.0855957	0.0274904	0.00184781
rs67409736	3	52551284	G	T	0.401639	chr3:52563350:52567522:clu_28424_	3	52565436	NT5DC2	N	-0.137284	0.0277525	7.54659e-07
rs9853056	3	52555957	T	C	0.393443	chr3:52563350:52567522:clu_28424_	3	52565436	NT5DC2	N	-0.139243	0.0278065	5.51181e-07
rs13303	3	52558008	T	C	0.393443	chr3:52563350:52567522:clu_28424_	3	52565436	NT5DC2	N	-0.141836	0.0278253	3.44412e-07
rs11709284	3	52559705	G	A	0.398907	chr3:52563350:52567522:clu_28424_	3	52565436	NT5DC2	N	-0.143273	0.0277293	2.38049e-07
rs12489828	3	52567014	G	T	0.409836	chr3:52563350:52567522:clu_28424_	3	52565436	NT5DC2	N	-0.140923	0.0277204	3.70085e-07
rs67409736	3	52551284	G	T	0.401639	ENSG00000168273.8	3	52590641	SMIM4	+	0.0441164	0.00850431	2.13099e-07
rs9853056	3	52555957	T	C	0.393443	ENSG00000168273.8	3	52590641	SMIM4	+	0.0449454	0.00853406	1.38975e-07
rs13303	3	52558008	T	C	0.393443	ENSG00000168273.8	3	52590641	SMIM4	+	0.0451571	0.00853402	1.21369e-07
rs11709284	3	52559705	G	A	0.398907	ENSG00000168273.8	3	52590641	SMIM4	+	0.0431126	0.00851415	4.11327e-07
rs12489828	3	52567014	G	T	0.409836	ENSG00000168273.8	3	52590641	SMIM4	+	0.0385299	0.00847802	5.50192e-06
rs67409736	3	52551284	G	T	0.401639	ENSG00000163939.18	3	52649650	PBRM1	-	0.0258211	0.00850692	0.00240288
rs9853056	3	52555957	T	C	0.393443	ENSG00000163939.18	3	52649650	PBRM1	-	0.027867	0.00853659	0.0010969
rs13303	3	52558008	T	C	0.393443	ENSG00000163939.18	3	52649650	PBRM1	-	0.0272044	0.00853666	0.00143873
rs11709284	3	52559705	G	A	0.398907	ENSG00000163939.18	3	52649650	PBRM1	-	0.0249805	0.00851667	0.0033556
rs12489828	3	52567014	G	T	0.409836	ENSG00000163939.18	3	52649650	PBRM1	-	0.0317765	0.00847899	0.00017848
rs67409736	3	52551284	G	T	0.401639	chr3:52658957:52661289:clu_28428_	3	52660123	PBRM1	N	-0.023734	0.026312	0.367046
rs9853056	3	52555957	T	C	0.393443	chr3:52658957:52661289:clu_28428_	3	52660123	PBRM1	N	-0.0295007	0.0263666	0.263198
rs13303	3	52558008	T	C	0.393443	chr3:52658957:52661289:clu_28428_	3	52660123	PBRM1	N	-0.0329765	0.026385	0.211366
rs11709284	3	52559705	G	A	0.398907	chr3:52658957:52661289:clu_28428_	3	52660123	PBRM1	N	-0.0314626	0.026307	0.231706
rs12489828	3	52567014	G	T	0.409836	chr3:52658957:52661289:clu_28428_	3	52660123	PBRM1	N	-0.0331402	0.0263256	0.208081
rs67409736	3	52551284	G	T	0.401639	chr3:52678805:52682360:clu_28430_	3	52680582	PBRM1	N	0.284187	0.0305963	1.56794e-20
rs9853056	3	52555957	T	C	0.393443	chr3:52678805:52682360:clu_28430_	3	52680582	PBRM1	N	0.283241	0.0306178	2.22727e-20
rs13303	3	52558008	T	C	0.393443	chr3:52678805:52682360:clu_28430_	3	52680582	PBRM1	N	0.282973	0.030723	3.24734e-20
rs11709284	3	52559705	G	A	0.398907	chr3:52678805:52682360:clu_28430_	3	52680582	PBRM1	N	0.282129	0.030644	3.36475e-20
rs12489828	3	52567014	G	T	0.409836	chr3:52678805:52682360:clu_28430_	3	52680582	PBRM1	N	0.275796	0.0307009	2.62752e-19
rs67409736	3	52551284	G	T	0.401639	chr3:52681426:52682360:clu_28430_	3	52681893	PBRM1	N	-0.333708	0.0319531	1.56618e-25
rs9853056	3	52555957	T	C	0.393443	chr3:52681426:52682360:clu_28430_	3	52681893	PBRM1	N	-0.337302	0.0319846	5.31345e-26
rs13303	3	52558008	T	C	0.393443	chr3:52681426:52682360:clu_28430_	3	52681893	PBRM1	N	-0.338661	0.032062	4.43692e-26
rs11709284	3	52559705	G	A	0.398907	chr3:52681426:52682360:clu_28430_	3	52681893	PBRM1	N	-0.334925	0.0319997	1.23082e-25
rs12489828	3	52567014	G	T	0.409836	chr3:52681426:52682360:clu_28430_	3	52681893	PBRM1	N	-0.33362	0.0320668	2.38011e-25
rs67409736	3	52551284	G	T	0.401639	chr3:52720075:52720785:clu_139982_	3	52720430	GNL3	N	-0.133256	0.0283068	2.50697e-06
rs9853056	3	52555957	T	C	0.393443	chr3:52720075:52720785:clu_139982_	3	52720430	GNL3	N	-0.13354	0.0283363	2.44479e-06
rs13303	3	52558008	T	C	0.393443	chr3:52720075:52720785:clu_139982_	3	52720430	GNL3	N	-0.133019	0.0283624	2.73238e-06
rs11709284	3	52559705	G	A	0.398907	chr3:52720075:52720785:clu_139982_	3	52720430	GNL3	N	-0.132201	0.0282685	2.91616e-06
rs12489828	3	52567014	G	T	0.409836	chr3:52720075:52720785:clu_139982_	3	52720430	GNL3	N	-0.12071	0.0282504	1.92987e-05
rs67409736	3	52551284	G	T	0.401639	chr3:52720121:52720785:clu_139982_	3	52720453	GNL3	N	-0.171856	0.0285548	1.7609e-09
rs9853056	3	52555957	T	C	0.393443	chr3:52720121:52720785:clu_139982_	3	52720453	GNL3	N	-0.168792	0.0285891	3.54641e-09
rs13303	3	52558008	T	C	0.393443	chr3:52720121:52720785:clu_139982_	3	52720453	GNL3	N	-0.174189	0.0286657	1.22783e-09
rs11709284	3	52559705	G	A	0.398907	chr3:52720121:52720785:clu_139982_	3	52720453	GNL3	N	-0.172245	0.0285716	1.6545e-09
rs12489828	3	52567014	G	T	0.409836	chr3:52720121:52720785:clu_139982_	3	52720453	GNL3	N	-0.162174	0.0285603	1.36042e-08
rs67409736	3	52551284	G	T	0.401639	chr3:52720218:52720785:clu_139982_	3	52720502	GNL3	N	0.34748	0.0330121	6.56864e-26
rs9853056	3	52555957	T	C	0.393443	chr3:52720218:52720785:clu_139982_	3	52720502	GNL3	N	0.339814	0.0330819	9.43198e-25
rs13303	3	52558008	T	C	0.393443	chr3:52720218:52720785:clu_139982_	3	52720502	GNL3	N	0.343458	0.0331591	3.85451e-25
rs11709284	3	52559705	G	A	0.398907	chr3:52720218:52720785:clu_139982_	3	52720502	GNL3	N	0.344082	0.0330379	2.12328e-25
rs12489828	3	52567014	G	T	0.409836	chr3:52720218:52720785:clu_139982_	3	52720502	GNL3	N	0.33091	0.033052	1.3525e-23
rs67409736	3	52551284	G	T	0.401639	ENSG00000163938.17	3	52721842	GNL3	+	0.105661	0.00848543	1.36265e-35
rs9853056	3	52555957	T	C	0.393443	ENSG00000163938.17	3	52721842	GNL3	+	0.10572	0.00851537	2.16291e-35
rs13303	3	52558008	T	C	0.393443	ENSG00000163938.17	3	52721842	GNL3	+	0.106667	0.00851496	5.30948e-36
rs11709284	3	52559705	G	A	0.398907	ENSG00000163938.17	3	52721842	GNL3	+	0.106309	0.00849483	6.21907e-36
rs12489828	3	52567014	G	T	0.409836	ENSG00000163938.17	3	52721842	GNL3	+	0.10097	0.00846012	7.79703e-33
rs67409736	3	52551284	G	T	0.401639	ENSG00000114902.14	3	52742067	SPCS1	+	0.102068	0.00848696	2.57975e-33
rs9853056	3	52555957	T	C	0.393443	ENSG00000114902.14	3	52742067	SPCS1	+	0.10327	0.00851641	7.69556e-34
rs13303	3	52558008	T	C	0.393443	ENSG00000114902.14	3	52742067	SPCS1	+	0.10353	0.0085163	5.28979e-34
rs11709284	3	52559705	G	A	0.398907	ENSG00000114902.14	3	52742067	SPCS1	+	0.10227	0.00849656	2.28136e-33
rs12489828	3	52567014	G	T	0.409836	ENSG00000114902.14	3	52742067	SPCS1	+	0.100138	0.00846047	2.54404e-32
rs67409736	3	52551284	G	T	0.401639	chr3:52745885:52753474:clu_28418_	3	52749680	NEK4	N	0.17401	0.029334	2.99203e-09
rs9853056	3	52555957	T	C	0.393443	chr3:52745885:52753474:clu_28418_	3	52749680	NEK4	N	0.180092	0.0293769	8.76493e-10
rs13303	3	52558008	T	C	0.393443	chr3:52745885:52753474:clu_28418_	3	52749680	NEK4	N	0.177845	0.0294032	1.46212e-09
rs11709284	3	52559705	G	A	0.398907	chr3:52745885:52753474:clu_28418_	3	52749680	NEK4	N	0.176278	0.0293159	1.82051e-09
rs12489828	3	52567014	G	T	0.409836	chr3:52745885:52753474:clu_28418_	3	52749680	NEK4	N	0.18164	0.0292958	5.63839e-10
rs67409736	3	52551284	G	T	0.401639	chr3:52745885:52771602:clu_28418_	3	52758744	NEK4	N	-0.157114	0.0294213	9.28631e-08
rs9853056	3	52555957	T	C	0.393443	chr3:52745885:52771602:clu_28418_	3	52758744	NEK4	N	-0.161738	0.0294514	3.98097e-08
rs13303	3	52558008	T	C	0.393443	chr3:52745885:52771602:clu_28418_	3	52758744	NEK4	N	-0.153113	0.0294819	2.06422e-07
rs11709284	3	52559705	G	A	0.398907	chr3:52745885:52771602:clu_28418_	3	52758744	NEK4	N	-0.154555	0.0293502	1.39516e-07
rs12489828	3	52567014	G	T	0.409836	chr3:52745885:52771602:clu_28418_	3	52758744	NEK4	N	-0.155137	0.0292748	1.16217e-07
rs67409736	3	52551284	G	T	0.401639	ENSG00000114904.13	3	52773711	NEK4	-	0.0754831	0.00849663	6.45623e-19
rs9853056	3	52555957	T	C	0.393443	ENSG00000114904.13	3	52773711	NEK4	-	0.0750981	0.00852667	1.28045e-18
rs13303	3	52558008	T	C	0.393443	ENSG00000114904.13	3	52773711	NEK4	-	0.0743386	0.0085269	2.82854e-18
rs11709284	3	52559705	G	A	0.398907	ENSG00000114904.13	3	52773711	NEK4	-	0.074206	0.00850669	2.70343e-18
rs12489828	3	52567014	G	T	0.409836	ENSG00000114904.13	3	52773711	NEK4	-	0.0703695	0.0084709	9.79834e-17
rs67409736	3	52551284	G	T	0.401639	chr3:52773650:52777368:clu_28419_	3	52775509	NEK4	N	-0.124229	0.0287341	1.53648e-05
rs9853056	3	52555957	T	C	0.393443	chr3:52773650:52777368:clu_28419_	3	52775509	NEK4	N	-0.130299	0.0287433	5.80969e-06
rs13303	3	52558008	T	C	0.393443	chr3:52773650:52777368:clu_28419_	3	52775509	NEK4	N	-0.124192	0.0288028	1.6193e-05
rs11709284	3	52559705	G	A	0.398907	chr3:52773650:52777368:clu_28419_	3	52775509	NEK4	N	-0.126318	0.0287302	1.0992e-05
rs12489828	3	52567014	G	T	0.409836	chr3:52773650:52777368:clu_28419_	3	52775509	NEK4	N	-0.121996	0.0287661	2.22562e-05
rs67409736	3	52551284	G	T	0.401639	chr3:52786352:52791873:clu_28421_	3	52789112	NEK4	N	-0.133626	0.0317948	2.63701e-05
rs9853056	3	52555957	T	C	0.393443	chr3:52786352:52791873:clu_28421_	3	52789112	NEK4	N	-0.13371	0.0317869	2.59415e-05
rs13303	3	52558008	T	C	0.393443	chr3:52786352:52791873:clu_28421_	3	52789112	NEK4	N	-0.136841	0.031874	1.76131e-05
rs11709284	3	52559705	G	A	0.398907	chr3:52786352:52791873:clu_28421_	3	52789112	NEK4	N	-0.133153	0.0317877	2.80397e-05
rs12489828	3	52567014	G	T	0.409836	chr3:52786352:52791873:clu_28421_	3	52789112	NEK4	N	-0.130688	0.031853	4.08103e-05
rs67409736	3	52551284	G	T	0.401639	chr3:52797640:52799903:clu_28422_	3	52798772	NEK4	N	0.178352	0.0312873	1.19482e-08
rs9853056	3	52555957	T	C	0.393443	chr3:52797640:52799903:clu_28422_	3	52798772	NEK4	N	0.17792	0.0313261	1.34991e-08
rs13303	3	52558008	T	C	0.393443	chr3:52797640:52799903:clu_28422_	3	52798772	NEK4	N	0.17889	0.031389	1.20426e-08
rs11709284	3	52559705	G	A	0.398907	chr3:52797640:52799903:clu_28422_	3	52798772	NEK4	N	0.181696	0.0312873	6.34772e-09
rs12489828	3	52567014	G	T	0.409836	chr3:52797640:52799903:clu_28422_	3	52798772	NEK4	N	0.169457	0.0312703	5.98993e-08
rs67409736	3	52551284	G	T	0.401639	chr3:52797640:52800194:clu_28422_	3	52798917	NEK4	N	-0.302877	0.0308027	8.13284e-23
rs9853056	3	52555957	T	C	0.393443	chr3:52797640:52800194:clu_28422_	3	52798917	NEK4	N	-0.302919	0.030871	9.95467e-23
rs13303	3	52558008	T	C	0.393443	chr3:52797640:52800194:clu_28422_	3	52798917	NEK4	N	-0.303711	0.0308965	8.3661e-23
rs11709284	3	52559705	G	A	0.398907	chr3:52797640:52800194:clu_28422_	3	52798917	NEK4	N	-0.301998	0.0308359	1.19816e-22
rs12489828	3	52567014	G	T	0.409836	chr3:52797640:52800194:clu_28422_	3	52798917	NEK4	N	-0.30294	0.0308165	8.32319e-23
rs67409736	3	52551284	G	T	0.401639	chr3:52800010:52800194:clu_28422_	3	52800102	NEK4	N	-0.119387	0.0276686	1.59688e-05
rs9853056	3	52555957	T	C	0.393443	chr3:52800010:52800194:clu_28422_	3	52800102	NEK4	N	-0.125944	0.0276179	5.10969e-06
rs13303	3	52558008	T	C	0.393443	chr3:52800010:52800194:clu_28422_	3	52800102	NEK4	N	-0.12208	0.0277166	1.05983e-05
rs11709284	3	52559705	G	A	0.398907	chr3:52800010:52800194:clu_28422_	3	52800102	NEK4	N	-0.121616	0.0276639	1.10156e-05
rs12489828	3	52567014	G	T	0.409836	chr3:52800010:52800194:clu_28422_	3	52800102	NEK4	N	-0.121123	0.0275504	1.10043e-05
rs67409736	3	52551284	G	T	0.401639	chr3:52843701:52850900:clu_28492_	3	52847300	ITIH4	N	0.134769	0.0298061	6.1395e-06
rs9853056	3	52555957	T	C	0.393443	chr3:52843701:52850900:clu_28492_	3	52847300	ITIH4	N	0.136523	0.0298107	4.65697e-06
rs13303	3	52558008	T	C	0.393443	chr3:52843701:52850900:clu_28492_	3	52847300	ITIH4	N	0.131956	0.0299231	1.03445e-05
rs11709284	3	52559705	G	A	0.398907	chr3:52843701:52850900:clu_28492_	3	52847300	ITIH4	N	0.135401	0.0298427	5.70138e-06
rs12489828	3	52567014	G	T	0.409836	chr3:52843701:52850900:clu_28492_	3	52847300	ITIH4	N	0.136034	0.0299041	5.3902e-06
rs67409736	3	52551284	G	T	0.401639	chr3:52848087:52850900:clu_28492_	3	52849494	ITIH4	N	0.144577	0.0309938	3.09034e-06
rs9853056	3	52555957	T	C	0.393443	chr3:52848087:52850900:clu_28492_	3	52849494	ITIH4	N	0.143458	0.0310356	3.79419e-06
rs13303	3	52558008	T	C	0.393443	chr3:52848087:52850900:clu_28492_	3	52849494	ITIH4	N	0.139652	0.0310965	7.09095e-06
rs11709284	3	52559705	G	A	0.398907	chr3:52848087:52850900:clu_28492_	3	52849494	ITIH4	N	0.142368	0.0309954	4.36521e-06
rs12489828	3	52567014	G	T	0.409836	chr3:52848087:52850900:clu_28492_	3	52849494	ITIH4	N	0.146041	0.030874	2.24275e-06
rs67409736	3	52551284	G	T	0.401639	chr3:52852299:52853409:clu_28494_	3	52852854	ITIH4	N	0.0279765	0.0308799	0.364948
rs9853056	3	52555957	T	C	0.393443	chr3:52852299:52853409:clu_28494_	3	52852854	ITIH4	N	0.0300728	0.0308771	0.330081
rs13303	3	52558008	T	C	0.393443	chr3:52852299:52853409:clu_28494_	3	52852854	ITIH4	N	0.0303009	0.0309677	0.327843
rs11709284	3	52559705	G	A	0.398907	chr3:52852299:52853409:clu_28494_	3	52852854	ITIH4	N	0.0295539	0.030895	0.338773
rs12489828	3	52567014	G	T	0.409836	chr3:52852299:52853409:clu_28494_	3	52852854	ITIH4	N	0.0402423	0.0309259	0.193174
rs67409736	3	52551284	G	T	0.401639	chr3:52852552:52853409:clu_28494_	3	52852980	ITIH4	N	0.0702372	0.0279443	0.0119551
rs9853056	3	52555957	T	C	0.393443	chr3:52852552:52853409:clu_28494_	3	52852980	ITIH4	N	0.0691483	0.0279839	0.0134733
rs13303	3	52558008	T	C	0.393443	chr3:52852552:52853409:clu_28494_	3	52852980	ITIH4	N	0.0747411	0.0280313	0.00766801
rs11709284	3	52559705	G	A	0.398907	chr3:52852552:52853409:clu_28494_	3	52852980	ITIH4	N	0.0674406	0.0279276	0.0157424
rs12489828	3	52567014	G	T	0.409836	chr3:52852552:52853409:clu_28494_	3	52852980	ITIH4	N	0.0705192	0.0278517	0.011343
rs67409736	3	52551284	G	T	0.401639	chr3:52852743:52853409:clu_28494_	3	52853076	ITIH4	N	-0.0861428	0.028042	0.00212682
rs9853056	3	52555957	T	C	0.393443	chr3:52852743:52853409:clu_28494_	3	52853076	ITIH4	N	-0.0913117	0.0280608	0.00113765
rs13303	3	52558008	T	C	0.393443	chr3:52852743:52853409:clu_28494_	3	52853076	ITIH4	N	-0.0880835	0.0281049	0.00172384
rs11709284	3	52559705	G	A	0.398907	chr3:52852743:52853409:clu_28494_	3	52853076	ITIH4	N	-0.0922087	0.0280245	0.00100085
rs12489828	3	52567014	G	T	0.409836	chr3:52852743:52853409:clu_28494_	3	52853076	ITIH4	N	-0.0984698	0.0280451	0.000446215
rs67409736	3	52551284	G	T	0.401639	ENSG00000055955.17	3	52855841	ITIH4	-	0.0215198	0.00850734	0.0114207
rs9853056	3	52555957	T	C	0.393443	ENSG00000055955.17	3	52855841	ITIH4	-	0.0217715	0.00853721	0.0107663
rs13303	3	52558008	T	C	0.393443	ENSG00000055955.17	3	52855841	ITIH4	-	0.0203207	0.00853733	0.0173025
rs11709284	3	52559705	G	A	0.398907	ENSG00000055955.17	3	52855841	ITIH4	-	0.0218724	0.00851697	0.0102258
rs12489828	3	52567014	G	T	0.409836	ENSG00000055955.17	3	52855841	ITIH4	-	0.0239746	0.00847988	0.00469521
rs67409736	3	52551284	G	T	0.401639	ENSG00000243696.5	3	52858521	AC006254.1	-	0.0335544	0.00850598	7.98665e-05
rs9853056	3	52555957	T	C	0.393443	ENSG00000243696.5	3	52858521	AC006254.1	-	0.0335224	0.00853588	8.59282e-05
rs13303	3	52558008	T	C	0.393443	ENSG00000243696.5	3	52858521	AC006254.1	-	0.0327584	0.00853598	0.000124202
rs11709284	3	52559705	G	A	0.398907	ENSG00000243696.5	3	52858521	AC006254.1	-	0.0328764	0.00851574	0.000113079
rs12489828	3	52567014	G	T	0.409836	ENSG00000243696.5	3	52858521	AC006254.1	-	0.0367711	0.00847829	1.44383e-05
rs67409736	3	52551284	G	T	0.401639	chr3:52858581:52859902:clu_28497_	3	52859242	ITIH4	N	0.084684	0.0347766	0.0148883
rs9853056	3	52555957	T	C	0.393443	chr3:52858581:52859902:clu_28497_	3	52859242	ITIH4	N	0.0857882	0.0348001	0.0136947
rs13303	3	52558008	T	C	0.393443	chr3:52858581:52859902:clu_28497_	3	52859242	ITIH4	N	0.0925703	0.0348386	0.00788124
rs11709284	3	52559705	G	A	0.398907	chr3:52858581:52859902:clu_28497_	3	52859242	ITIH4	N	0.0861486	0.0347649	0.0132108
rs12489828	3	52567014	G	T	0.409836	chr3:52858581:52859902:clu_28497_	3	52859242	ITIH4	N	0.077984	0.0347707	0.0249092
rs67409736	3	52551284	G	T	0.401639	chr3:52860997:52861109:clu_28498_	3	52861053	ITIH4	N	0.0418687	0.0336996	0.214086
rs9853056	3	52555957	T	C	0.393443	chr3:52860997:52861109:clu_28498_	3	52861053	ITIH4	N	0.0465121	0.0337281	0.167886
rs13303	3	52558008	T	C	0.393443	chr3:52860997:52861109:clu_28498_	3	52861053	ITIH4	N	0.0396837	0.0337869	0.240184
rs11709284	3	52559705	G	A	0.398907	chr3:52860997:52861109:clu_28498_	3	52861053	ITIH4	N	0.0399427	0.0336823	0.235675
rs12489828	3	52567014	G	T	0.409836	chr3:52860997:52861109:clu_28498_	3	52861053	ITIH4	N	0.0519448	0.0336828	0.12303
rs67409736	3	52551284	G	T	0.401639	chr3:52861019:52861109:clu_28498_	3	52861064	ITIH4	N	0.0319311	0.0331736	0.335777
rs9853056	3	52555957	T	C	0.393443	chr3:52861019:52861109:clu_28498_	3	52861064	ITIH4	N	0.0353062	0.033196	0.287525
rs13303	3	52558008	T	C	0.393443	chr3:52861019:52861109:clu_28498_	3	52861064	ITIH4	N	0.030651	0.0332772	0.357008
rs11709284	3	52559705	G	A	0.398907	chr3:52861019:52861109:clu_28498_	3	52861064	ITIH4	N	0.0309735	0.0331614	0.350292
rs12489828	3	52567014	G	T	0.409836	chr3:52861019:52861109:clu_28498_	3	52861064	ITIH4	N	0.0447292	0.033128	0.176954
rs67409736	3	52551284	G	T	0.401639	ENSG00000213533.13	3	52900899	STIMATE	-	0.0344812	0.00850585	5.0389e-05
rs9853056	3	52555957	T	C	0.393443	ENSG00000213533.13	3	52900899	STIMATE	-	0.0343897	0.00853576	5.6039e-05
rs13303	3	52558008	T	C	0.393443	ENSG00000213533.13	3	52900899	STIMATE	-	0.0348086	0.0085357	4.54244e-05
rs11709284	3	52559705	G	A	0.398907	ENSG00000213533.13	3	52900899	STIMATE	-	0.0341941	0.00851556	5.93241e-05
rs12489828	3	52567014	G	T	0.409836	ENSG00000213533.13	3	52900899	STIMATE	-	0.0337695	0.00847872	6.80931e-05
rs67409736	3	52551284	G	T	0.401639	chr3:52950230:52954553:clu_28505_	3	52952392	SFMBT1	N	0.0332428	0.0289612	0.251035
rs9853056	3	52555957	T	C	0.393443	chr3:52950230:52954553:clu_28505_	3	52952392	SFMBT1	N	0.0326019	0.0289854	0.260686
rs13303	3	52558008	T	C	0.393443	chr3:52950230:52954553:clu_28505_	3	52952392	SFMBT1	N	0.0275884	0.029038	0.342072
rs11709284	3	52559705	G	A	0.398907	chr3:52950230:52954553:clu_28505_	3	52952392	SFMBT1	N	0.0311971	0.0289591	0.281355
rs12489828	3	52567014	G	T	0.409836	chr3:52950230:52954553:clu_28505_	3	52952392	SFMBT1	N	0.0221045	0.0289018	0.444383
rs67409736	3	52551284	G	T	0.401639	ENSG00000163935.14	3	53009177	SFMBT1	-	0.0126907	0.00850796	0.135796
rs9853056	3	52555957	T	C	0.393443	ENSG00000163935.14	3	53009177	SFMBT1	-	0.013872	0.00853778	0.10421
rs13303	3	52558008	T	C	0.393443	ENSG00000163935.14	3	53009177	SFMBT1	-	0.0148222	0.00853772	0.0825492
rs11709284	3	52559705	G	A	0.398907	ENSG00000163935.14	3	53009177	SFMBT1	-	0.0132711	0.00851759	0.119213
rs12489828	3	52567014	G	T	0.409836	ENSG00000163935.14	3	53009177	SFMBT1	-	0.0149605	0.0084806	0.0777176
rs67409736	3	52551284	G	T	0.401639	ENSG00000163933.10	3	53143484	RFT1	-	0.00186774	0.00850828	0.826244
rs9853056	3	52555957	T	C	0.393443	ENSG00000163933.10	3	53143484	RFT1	-	0.00248182	0.00853816	0.7713
rs13303	3	52558008	T	C	0.393443	ENSG00000163933.10	3	53143484	RFT1	-	0.00276364	0.00853816	0.74618
rs11709284	3	52559705	G	A	0.398907	ENSG00000163933.10	3	53143484	RFT1	-	0.00245342	0.00851793	0.773324
rs12489828	3	52567014	G	T	0.409836	ENSG00000163933.10	3	53143484	RFT1	-	0.0012697	0.00848106	0.880993
rs67409736	3	52551284	G	T	0.401639	chr3:53195444:53199120:clu_140030_	3	53197282	PRKCD	N	-0.0989297	0.0323835	0.00225102
rs9853056	3	52555957	T	C	0.393443	chr3:53195444:53199120:clu_140030_	3	53197282	PRKCD	N	-0.103608	0.0324241	0.00139634
rs13303	3	52558008	T	C	0.393443	chr3:53195444:53199120:clu_140030_	3	53197282	PRKCD	N	-0.105515	0.0324721	0.00115643
rs11709284	3	52559705	G	A	0.398907	chr3:53195444:53199120:clu_140030_	3	53197282	PRKCD	N	-0.0968779	0.0323931	0.00278348
rs12489828	3	52567014	G	T	0.409836	chr3:53195444:53199120:clu_140030_	3	53197282	PRKCD	N	-0.106505	0.0323199	0.000983075
rs67409736	3	52551284	G	T	0.401639	chr3:53195444:53207509:clu_140030_	3	53201476	PRKCD	N	0.051614	0.0278665	0.0639987
rs9853056	3	52555957	T	C	0.393443	chr3:53195444:53207509:clu_140030_	3	53201476	PRKCD	N	0.0493051	0.0279078	0.0772765
rs13303	3	52558008	T	C	0.393443	chr3:53195444:53207509:clu_140030_	3	53201476	PRKCD	N	0.0537985	0.0279263	0.0540484
rs11709284	3	52559705	G	A	0.398907	chr3:53195444:53207509:clu_140030_	3	53201476	PRKCD	N	0.0492766	0.027878	0.0771308
rs12489828	3	52567014	G	T	0.409836	chr3:53195444:53207509:clu_140030_	3	53201476	PRKCD	N	0.0472635	0.0278468	0.0896459
rs67409736	3	52551284	G	T	0.401639	chr3:53199231:53207509:clu_140030_	3	53203370	PRKCD	N	0.0374091	0.0288084	0.194099
rs9853056	3	52555957	T	C	0.393443	chr3:53199231:53207509:clu_140030_	3	53203370	PRKCD	N	0.0351148	0.0288452	0.223469
rs13303	3	52558008	T	C	0.393443	chr3:53199231:53207509:clu_140030_	3	53203370	PRKCD	N	0.0442885	0.0288645	0.124941
rs11709284	3	52559705	G	A	0.398907	chr3:53199231:53207509:clu_140030_	3	53203370	PRKCD	N	0.031738	0.028793	0.270339
rs12489828	3	52567014	G	T	0.409836	chr3:53199231:53207509:clu_140030_	3	53203370	PRKCD	N	0.0324357	0.0287829	0.259782
rs67409736	3	52551284	G	T	0.401639	chr3:53195444:53212420:clu_140030_	3	53203932	PRKCD	N	-0.110511	0.0339613	0.00113785
rs9853056	3	52555957	T	C	0.393443	chr3:53195444:53212420:clu_140030_	3	53203932	PRKCD	N	-0.109127	0.0339817	0.00132116
rs13303	3	52558008	T	C	0.393443	chr3:53195444:53212420:clu_140030_	3	53203932	PRKCD	N	-0.112748	0.0340636	0.00093317
rs11709284	3	52559705	G	A	0.398907	chr3:53195444:53212420:clu_140030_	3	53203932	PRKCD	N	-0.109766	0.0339589	0.00122784
rs12489828	3	52567014	G	T	0.409836	chr3:53195444:53212420:clu_140030_	3	53203932	PRKCD	N	-0.120868	0.0338488	0.000355875
rs67409736	3	52551284	G	T	0.401639	chr3:53199231:53212420:clu_140030_	3	53205826	PRKCD	N	-0.0728971	0.0363384	0.0448495
rs9853056	3	52555957	T	C	0.393443	chr3:53199231:53212420:clu_140030_	3	53205826	PRKCD	N	-0.0724227	0.0363384	0.0462608
rs13303	3	52558008	T	C	0.393443	chr3:53199231:53212420:clu_140030_	3	53205826	PRKCD	N	-0.0711118	0.0364503	0.0510661
rs11709284	3	52559705	G	A	0.398907	chr3:53199231:53212420:clu_140030_	3	53205826	PRKCD	N	-0.0757018	0.0363829	0.0374617
rs12489828	3	52567014	G	T	0.409836	chr3:53199231:53212420:clu_140030_	3	53205826	PRKCD	N	-0.0852394	0.0363485	0.0190239
rs67409736	3	52551284	G	T	0.401639	ENSG00000163932.15	3	53208379	PRKCD	+	0.0305402	0.00850638	0.000330329
rs9853056	3	52555957	T	C	0.393443	ENSG00000163932.15	3	53208379	PRKCD	+	0.0319175	0.0085361	0.000184662
rs13303	3	52558008	T	C	0.393443	ENSG00000163932.15	3	53208379	PRKCD	+	0.0326218	0.008536	0.00013255
rs11709284	3	52559705	G	A	0.398907	ENSG00000163932.15	3	53208379	PRKCD	+	0.0311754	0.00851596	0.000251404
rs12489828	3	52567014	G	T	0.409836	ENSG00000163932.15	3	53208379	PRKCD	+	0.0334561	0.00847877	7.95116e-05
rs67409736	3	52551284	G	T	0.401639	chr3:53207624:53212420:clu_140030_	3	53210022	PRKCD	N	0.156099	0.0380964	4.17671e-05
rs9853056	3	52555957	T	C	0.393443	chr3:53207624:53212420:clu_140030_	3	53210022	PRKCD	N	0.155307	0.0381191	4.61583e-05
rs13303	3	52558008	T	C	0.393443	chr3:53207624:53212420:clu_140030_	3	53210022	PRKCD	N	0.159056	0.0382123	3.14874e-05
rs11709284	3	52559705	G	A	0.398907	chr3:53207624:53212420:clu_140030_	3	53210022	PRKCD	N	0.154396	0.038149	5.18359e-05
rs12489828	3	52567014	G	T	0.409836	chr3:53207624:53212420:clu_140030_	3	53210022	PRKCD	N	0.16296	0.0381786	1.96906e-05
rs67409736	3	52551284	G	T	0.401639	chr3:53269190:53271813:clu_28533_	3	53270502	TKT	N	-0.126985	0.0348183	0.000265255
rs9853056	3	52555957	T	C	0.393443	chr3:53269190:53271813:clu_28533_	3	53270502	TKT	N	-0.127884	0.0348558	0.000243568
rs13303	3	52558008	T	C	0.393443	chr3:53269190:53271813:clu_28533_	3	53270502	TKT	N	-0.121129	0.0349434	0.000527432
rs11709284	3	52559705	G	A	0.398907	chr3:53269190:53271813:clu_28533_	3	53270502	TKT	N	-0.128594	0.0348263	0.000222115
rs12489828	3	52567014	G	T	0.409836	chr3:53269190:53271813:clu_28533_	3	53270502	TKT	N	-0.142013	0.0346808	4.22421e-05
rs67409736	3	52551284	G	T	0.401639	chr3:53269190:53274267:clu_28533_	3	53271728	TKT	N	0.0966699	0.0371293	0.00922494
rs9853056	3	52555957	T	C	0.393443	chr3:53269190:53274267:clu_28533_	3	53271728	TKT	N	0.0937081	0.0371904	0.0117459
rs13303	3	52558008	T	C	0.393443	chr3:53269190:53274267:clu_28533_	3	53271728	TKT	N	0.0923614	0.0372701	0.013206
rs11709284	3	52559705	G	A	0.398907	chr3:53269190:53274267:clu_28533_	3	53271728	TKT	N	0.0950323	0.0371741	0.0105758
rs12489828	3	52567014	G	T	0.409836	chr3:53269190:53274267:clu_28533_	3	53271728	TKT	N	0.110774	0.0370316	0.0027776
rs67409736	3	52551284	G	T	0.401639	ENSG00000163931.16	3	53274398	TKT	-	0.0160363	0.00850776	0.0594431
rs9853056	3	52555957	T	C	0.393443	ENSG00000163931.16	3	53274398	TKT	-	0.0158712	0.00853766	0.063032
rs13303	3	52558008	T	C	0.393443	ENSG00000163931.16	3	53274398	TKT	-	0.0158695	0.00853766	0.063061
rs11709284	3	52559705	G	A	0.398907	ENSG00000163931.16	3	53274398	TKT	-	0.0157008	0.00851744	0.0652745
rs12489828	3	52567014	G	T	0.409836	ENSG00000163931.16	3	53274398	TKT	-	0.0175227	0.00848043	0.0388047
rs67409736	3	52551284	G	T	0.401639	ENSG00000157388.19	3	53605375	CACNA1D	+	0.00718698	0.00850818	0.39827
rs9853056	3	52555957	T	C	0.393443	ENSG00000157388.19	3	53605375	CACNA1D	+	0.00754586	0.00853806	0.376809
rs13303	3	52558008	T	C	0.393443	ENSG00000157388.19	3	53605375	CACNA1D	+	0.00570239	0.00853811	0.504213
rs11709284	3	52559705	G	A	0.398907	ENSG00000157388.19	3	53605375	CACNA1D	+	0.00716228	0.00851784	0.400428
rs12489828	3	52567014	G	T	0.409836	ENSG00000157388.19	3	53605375	CACNA1D	+	0.00622485	0.00848098	0.462962
rs67409736	3	52551284	G	T	0.401639	chr3:53714224:53736668:clu_140062_	3	53725446	CACNA1D	N	0.0162453	0.0285026	0.568706
rs9853056	3	52555957	T	C	0.393443	chr3:53714224:53736668:clu_140062_	3	53725446	CACNA1D	N	0.0179204	0.0285576	0.53032
rs13303	3	52558008	T	C	0.393443	chr3:53714224:53736668:clu_140062_	3	53725446	CACNA1D	N	0.0162898	0.0285877	0.5688
rs11709284	3	52559705	G	A	0.398907	chr3:53714224:53736668:clu_140062_	3	53725446	CACNA1D	N	0.0203443	0.0285066	0.475432
rs12489828	3	52567014	G	T	0.409836	chr3:53714224:53736668:clu_140062_	3	53725446	CACNA1D	N	0.0113467	0.0284719	0.690245
rs67409736	3	52551284	G	T	0.401639	chr3:53758026:53760065:clu_140068_	3	53759046	CACNA1D	N	0.0740351	0.0300053	0.0136099
rs9853056	3	52555957	T	C	0.393443	chr3:53758026:53760065:clu_140068_	3	53759046	CACNA1D	N	0.0719648	0.0300478	0.0166198
rs13303	3	52558008	T	C	0.393443	chr3:53758026:53760065:clu_140068_	3	53759046	CACNA1D	N	0.0772866	0.030079	0.0101859
rs11709284	3	52559705	G	A	0.398907	chr3:53758026:53760065:clu_140068_	3	53759046	CACNA1D	N	0.0734269	0.0299898	0.0143495
rs12489828	3	52567014	G	T	0.409836	chr3:53758026:53760065:clu_140068_	3	53759046	CACNA1D	N	0.074112	0.0299312	0.0132836
rs67409736	3	52551284	G	T	0.401639	chr3:53758026:53760906:clu_140068_	3	53759466	CACNA1D	N	0.0135207	0.0274865	0.622787
rs9853056	3	52555957	T	C	0.393443	chr3:53758026:53760906:clu_140068_	3	53759466	CACNA1D	N	0.0100835	0.0275215	0.714078
rs13303	3	52558008	T	C	0.393443	chr3:53758026:53760906:clu_140068_	3	53759466	CACNA1D	N	0.00524475	0.0275478	0.849006
rs11709284	3	52559705	G	A	0.398907	chr3:53758026:53760906:clu_140068_	3	53759466	CACNA1D	N	0.0143483	0.0274702	0.601447
rs12489828	3	52567014	G	T	0.409836	chr3:53758026:53760906:clu_140068_	3	53759466	CACNA1D	N	-0.000826791	0.0274371	0.97596
rs67409736	3	52551284	G	T	0.401639	chr3:53852163:53852965:clu_28557_	3	53852564	CHDH	N	0.0187377	0.0282397	0.506996
rs9853056	3	52555957	T	C	0.393443	chr3:53852163:53852965:clu_28557_	3	53852564	CHDH	N	0.0218292	0.0282781	0.440147
rs13303	3	52558008	T	C	0.393443	chr3:53852163:53852965:clu_28557_	3	53852564	CHDH	N	0.022544	0.0283147	0.42592
rs11709284	3	52559705	G	A	0.398907	chr3:53852163:53852965:clu_28557_	3	53852564	CHDH	N	0.0247268	0.0282329	0.381131
rs12489828	3	52567014	G	T	0.409836	chr3:53852163:53852965:clu_28557_	3	53852564	CHDH	N	0.0128064	0.0281962	0.649692
rs67409736	3	52551284	G	T	0.401639	chr3:53853067:53853216:clu_28558_	3	53853142	CHDH	N	0.0128581	0.0284033	0.650768
rs9853056	3	52555957	T	C	0.393443	chr3:53853067:53853216:clu_28558_	3	53853142	CHDH	N	0.0137894	0.028423	0.62757
rs13303	3	52558008	T	C	0.393443	chr3:53853067:53853216:clu_28558_	3	53853142	CHDH	N	0.0136447	0.0284926	0.63202
rs11709284	3	52559705	G	A	0.398907	chr3:53853067:53853216:clu_28558_	3	53853142	CHDH	N	0.00689022	0.0284218	0.808449
rs12489828	3	52567014	G	T	0.409836	chr3:53853067:53853216:clu_28558_	3	53853142	CHDH	N	0.0148757	0.0284235	0.600725
rs67409736	3	52551284	G	T	0.401639	chr3:53853067:53853672:clu_28558_	3	53853370	CHDH	N	0.0248704	0.0288605	0.388828
rs9853056	3	52555957	T	C	0.393443	chr3:53853067:53853672:clu_28558_	3	53853370	CHDH	N	0.0316448	0.0289031	0.27358
rs13303	3	52558008	T	C	0.393443	chr3:53853067:53853672:clu_28558_	3	53853370	CHDH	N	0.031079	0.0289449	0.282945
rs11709284	3	52559705	G	A	0.398907	chr3:53853067:53853672:clu_28558_	3	53853370	CHDH	N	0.0293244	0.0288614	0.309609
rs12489828	3	52567014	G	T	0.409836	chr3:53853067:53853672:clu_28558_	3	53853370	CHDH	N	0.0301706	0.0288684	0.295972
rs67409736	3	52551284	G	T	0.401639	chr3:53856669:53857330:clu_28562_	3	53857000	CHDH	N	0.0232057	0.0278372	0.404493
rs9853056	3	52555957	T	C	0.393443	chr3:53856669:53857330:clu_28562_	3	53857000	CHDH	N	0.0251541	0.0278727	0.366811
rs13303	3	52558008	T	C	0.393443	chr3:53856669:53857330:clu_28562_	3	53857000	CHDH	N	0.0295984	0.0279103	0.288925
rs11709284	3	52559705	G	A	0.398907	chr3:53856669:53857330:clu_28562_	3	53857000	CHDH	N	0.0208811	0.02783	0.453069
rs12489828	3	52567014	G	T	0.409836	chr3:53856669:53857330:clu_28562_	3	53857000	CHDH	N	0.0254133	0.0277981	0.360606
rs67409736	3	52551284	G	T	0.401639	chr3:53880675:53882691:clu_140074_	3	53881683	IL17RB	N	-0.00609825	0.0274404	0.82413
rs9853056	3	52555957	T	C	0.393443	chr3:53880675:53882691:clu_140074_	3	53881683	IL17RB	N	-0.00660735	0.02745	0.809784
rs13303	3	52558008	T	C	0.393443	chr3:53880675:53882691:clu_140074_	3	53881683	IL17RB	N	-0.00475276	0.0275116	0.862844
rs11709284	3	52559705	G	A	0.398907	chr3:53880675:53882691:clu_140074_	3	53881683	IL17RB	N	-0.00509292	0.0274277	0.852692
rs12489828	3	52567014	G	T	0.409836	chr3:53880675:53882691:clu_140074_	3	53881683	IL17RB	N	-0.00100385	0.0274306	0.970807
rs67409736	3	52551284	G	T	0.401639	chr3:53880675:53883682:clu_140074_	3	53882178	IL17RB	N	-0.00731059	0.0322457	0.820645
rs9853056	3	52555957	T	C	0.393443	chr3:53880675:53883682:clu_140074_	3	53882178	IL17RB	N	-0.000126347	0.0322811	0.996877
rs13303	3	52558008	T	C	0.393443	chr3:53880675:53883682:clu_140074_	3	53882178	IL17RB	N	-0.00483063	0.0323515	0.881303
rs11709284	3	52559705	G	A	0.398907	chr3:53880675:53883682:clu_140074_	3	53882178	IL17RB	N	-0.00501158	0.0322818	0.876629
rs12489828	3	52567014	G	T	0.409836	chr3:53880675:53883682:clu_140074_	3	53882178	IL17RB	N	-0.00998265	0.0323071	0.757327
rs67409736	3	52551284	G	T	0.401639	chr3:53880675:53886026:clu_140074_	3	53883350	IL17RB	N	0.00795228	0.03328	0.811144
rs9853056	3	52555957	T	C	0.393443	chr3:53880675:53886026:clu_140074_	3	53883350	IL17RB	N	0.0143918	0.033329	0.665881
rs13303	3	52558008	T	C	0.393443	chr3:53880675:53886026:clu_140074_	3	53883350	IL17RB	N	0.00832494	0.0333883	0.8031
rs11709284	3	52559705	G	A	0.398907	chr3:53880675:53886026:clu_140074_	3	53883350	IL17RB	N	0.0121524	0.0332798	0.714992
rs12489828	3	52567014	G	T	0.409836	chr3:53880675:53886026:clu_140074_	3	53883350	IL17RB	N	0.0114555	0.0332524	0.730469
rs67409736	3	52551284	G	T	0.401639	chr3:53882715:53886898:clu_140074_	3	53884806	IL17RB	N	-0.000598203	0.0291759	0.983642
rs9853056	3	52555957	T	C	0.393443	chr3:53882715:53886898:clu_140074_	3	53884806	IL17RB	N	0.00183615	0.0292052	0.94987
rs13303	3	52558008	T	C	0.393443	chr3:53882715:53886898:clu_140074_	3	53884806	IL17RB	N	-0.00380225	0.0292602	0.896609
rs11709284	3	52559705	G	A	0.398907	chr3:53882715:53886898:clu_140074_	3	53884806	IL17RB	N	0.002793	0.0291724	0.923726
rs12489828	3	52567014	G	T	0.409836	chr3:53882715:53886898:clu_140074_	3	53884806	IL17RB	N	0.00425767	0.0291917	0.884038
rs67409736	3	52551284	G	T	0.401639	chr3:53883822:53886026:clu_140074_	3	53884924	IL17RB	N	0.0159313	0.0279304	0.568413
rs9853056	3	52555957	T	C	0.393443	chr3:53883822:53886026:clu_140074_	3	53884924	IL17RB	N	0.0172447	0.0279701	0.537536
rs13303	3	52558008	T	C	0.393443	chr3:53883822:53886026:clu_140074_	3	53884924	IL17RB	N	0.0192637	0.0279998	0.491458
rs11709284	3	52559705	G	A	0.398907	chr3:53883822:53886026:clu_140074_	3	53884924	IL17RB	N	0.0173461	0.0279033	0.534171
rs12489828	3	52567014	G	T	0.409836	chr3:53883822:53886026:clu_140074_	3	53884924	IL17RB	N	0.0237094	0.0278732	0.394984
rs67409736	3	52551284	G	T	0.401639	chr3:53883822:53886898:clu_140074_	3	53885360	IL17RB	N	-0.0395558	0.0276622	0.152729
rs9853056	3	52555957	T	C	0.393443	chr3:53883822:53886898:clu_140074_	3	53885360	IL17RB	N	-0.0415609	0.027693	0.133414
rs13303	3	52558008	T	C	0.393443	chr3:53883822:53886898:clu_140074_	3	53885360	IL17RB	N	-0.0468829	0.0277175	0.0907499
rs11709284	3	52559705	G	A	0.398907	chr3:53883822:53886898:clu_140074_	3	53885360	IL17RB	N	-0.0433184	0.0276472	0.117155
rs12489828	3	52567014	G	T	0.409836	chr3:53883822:53886898:clu_140074_	3	53885360	IL17RB	N	-0.0542767	0.0276374	0.0495435
rs67409736	3	52551284	G	T	0.401639	chr3:53880675:53890871:clu_140074_	3	53885773	IL17RB	N	0.0467557	0.0315581	0.138453
rs9853056	3	52555957	T	C	0.393443	chr3:53880675:53890871:clu_140074_	3	53885773	IL17RB	N	0.0454364	0.0315631	0.149997
rs13303	3	52558008	T	C	0.393443	chr3:53880675:53890871:clu_140074_	3	53885773	IL17RB	N	0.0482676	0.031638	0.127104
rs11709284	3	52559705	G	A	0.398907	chr3:53880675:53890871:clu_140074_	3	53885773	IL17RB	N	0.0417579	0.0315571	0.185752
rs12489828	3	52567014	G	T	0.409836	chr3:53880675:53890871:clu_140074_	3	53885773	IL17RB	N	0.0428449	0.0315507	0.174474
rs67409736	3	52551284	G	T	0.401639	chr3:53880675:53891643:clu_140074_	3	53886159	IL17RB	N	-0.0163408	0.0290506	0.57378
rs9853056	3	52555957	T	C	0.393443	chr3:53880675:53891643:clu_140074_	3	53886159	IL17RB	N	-0.0181125	0.029063	0.533144
rs13303	3	52558008	T	C	0.393443	chr3:53880675:53891643:clu_140074_	3	53886159	IL17RB	N	-0.0177509	0.0291132	0.542047
rs11709284	3	52559705	G	A	0.398907	chr3:53880675:53891643:clu_140074_	3	53886159	IL17RB	N	-0.0180148	0.0290397	0.535028
rs12489828	3	52567014	G	T	0.409836	chr3:53880675:53891643:clu_140074_	3	53886159	IL17RB	N	-0.0161765	0.0290694	0.577883
rs67409736	3	52551284	G	T	0.401639	chr3:53886153:53886898:clu_140074_	3	53886526	IL17RB	N	-0.0207931	0.0309642	0.501889
rs9853056	3	52555957	T	C	0.393443	chr3:53886153:53886898:clu_140074_	3	53886526	IL17RB	N	-0.0256661	0.0310358	0.408246
rs13303	3	52558008	T	C	0.393443	chr3:53886153:53886898:clu_140074_	3	53886526	IL17RB	N	-0.0260246	0.0310552	0.402025
rs11709284	3	52559705	G	A	0.398907	chr3:53886153:53886898:clu_140074_	3	53886526	IL17RB	N	-0.024943	0.0309865	0.42084
rs12489828	3	52567014	G	T	0.409836	chr3:53886153:53886898:clu_140074_	3	53886526	IL17RB	N	-0.0232464	0.0309581	0.452713
rs67409736	3	52551284	G	T	0.401639	chr3:53882715:53891643:clu_140074_	3	53887179	IL17RB	N	0.0399995	0.0297669	0.179027
rs9853056	3	52555957	T	C	0.393443	chr3:53882715:53891643:clu_140074_	3	53887179	IL17RB	N	0.0507832	0.0297807	0.0881497
rs13303	3	52558008	T	C	0.393443	chr3:53882715:53891643:clu_140074_	3	53887179	IL17RB	N	0.0506055	0.0298424	0.0899313
rs11709284	3	52559705	G	A	0.398907	chr3:53882715:53891643:clu_140074_	3	53887179	IL17RB	N	0.0437134	0.0297721	0.142032
rs12489828	3	52567014	G	T	0.409836	chr3:53882715:53891643:clu_140074_	3	53887179	IL17RB	N	0.050944	0.0297688	0.0870215
rs67409736	3	52551284	G	T	0.401639	chr3:53887024:53889321:clu_140074_	3	53888172	IL17RB	N	0.0215161	0.0306043	0.482031
rs9853056	3	52555957	T	C	0.393443	chr3:53887024:53889321:clu_140074_	3	53888172	IL17RB	N	0.0215151	0.0306137	0.482184
rs13303	3	52558008	T	C	0.393443	chr3:53887024:53889321:clu_140074_	3	53888172	IL17RB	N	0.0265627	0.0306835	0.386654
rs11709284	3	52559705	G	A	0.398907	chr3:53887024:53889321:clu_140074_	3	53888172	IL17RB	N	0.0193793	0.030605	0.526598
rs12489828	3	52567014	G	T	0.409836	chr3:53887024:53889321:clu_140074_	3	53888172	IL17RB	N	0.0179427	0.0306007	0.55764
rs67409736	3	52551284	G	T	0.401639	chr3:53887024:53890871:clu_140074_	3	53888948	IL17RB	N	-0.0027795	0.0300211	0.926233
rs9853056	3	52555957	T	C	0.393443	chr3:53887024:53890871:clu_140074_	3	53888948	IL17RB	N	0.00199686	0.0300529	0.947024
rs13303	3	52558008	T	C	0.393443	chr3:53887024:53890871:clu_140074_	3	53888948	IL17RB	N	-0.000142756	0.0300922	0.996215
rs11709284	3	52559705	G	A	0.398907	chr3:53887024:53890871:clu_140074_	3	53888948	IL17RB	N	0.00372759	0.0300253	0.901198
rs12489828	3	52567014	G	T	0.409836	chr3:53887024:53890871:clu_140074_	3	53888948	IL17RB	N	0.00438427	0.0299876	0.883761
rs67409736	3	52551284	G	T	0.401639	chr3:53889368:53890871:clu_140074_	3	53890120	IL17RB	N	0.0195186	0.0290202	0.50121
rs9853056	3	52555957	T	C	0.393443	chr3:53889368:53890871:clu_140074_	3	53890120	IL17RB	N	0.0171451	0.0290349	0.554857
rs13303	3	52558008	T	C	0.393443	chr3:53889368:53890871:clu_140074_	3	53890120	IL17RB	N	0.0191948	0.029088	0.509326
rs11709284	3	52559705	G	A	0.398907	chr3:53889368:53890871:clu_140074_	3	53890120	IL17RB	N	0.0184685	0.0290063	0.524315
rs12489828	3	52567014	G	T	0.409836	chr3:53889368:53890871:clu_140074_	3	53890120	IL17RB	N	0.00929277	0.029047	0.749027
rs67409736	3	52551284	G	T	0.401639	chr3:53886153:53894157:clu_140074_	3	53890155	IL17RB	N	0.0146729	0.0306231	0.631837
rs9853056	3	52555957	T	C	0.393443	chr3:53886153:53894157:clu_140074_	3	53890155	IL17RB	N	0.0229036	0.0306492	0.454893
rs13303	3	52558008	T	C	0.393443	chr3:53886153:53894157:clu_140074_	3	53890155	IL17RB	N	0.0233627	0.0307268	0.447054
rs11709284	3	52559705	G	A	0.398907	chr3:53886153:53894157:clu_140074_	3	53890155	IL17RB	N	0.0191093	0.0306331	0.53275
rs12489828	3	52567014	G	T	0.409836	chr3:53886153:53894157:clu_140074_	3	53890155	IL17RB	N	0.0152076	0.030644	0.619706
rs67409736	3	52551284	G	T	0.401639	ENSG00000056736.10	3	53890208	IL17RB	+	0.000272633	0.00850829	0.974438
rs9853056	3	52555957	T	C	0.393443	ENSG00000056736.10	3	53890208	IL17RB	+	7.31619e-06	0.00853817	0.999316
rs13303	3	52558008	T	C	0.393443	ENSG00000056736.10	3	53890208	IL17RB	+	0.000528696	0.00853817	0.950625
rs11709284	3	52559705	G	A	0.398907	ENSG00000056736.10	3	53890208	IL17RB	+	0.000154793	0.00851795	0.985501
rs12489828	3	52567014	G	T	0.409836	ENSG00000056736.10	3	53890208	IL17RB	+	0.000467098	0.00848106	0.956078
rs67409736	3	52551284	G	T	0.401639	chr3:53891717:53892376:clu_140075_	3	53892046	IL17RB	N	0.0226486	0.0285706	0.427938
rs9853056	3	52555957	T	C	0.393443	chr3:53891717:53892376:clu_140075_	3	53892046	IL17RB	N	0.0187201	0.0285826	0.512501
rs13303	3	52558008	T	C	0.393443	chr3:53891717:53892376:clu_140075_	3	53892046	IL17RB	N	0.0191539	0.0286511	0.503802
rs11709284	3	52559705	G	A	0.398907	chr3:53891717:53892376:clu_140075_	3	53892046	IL17RB	N	0.0182783	0.0285879	0.522581
rs12489828	3	52567014	G	T	0.409836	chr3:53891717:53892376:clu_140075_	3	53892046	IL17RB	N	0.0259817	0.0285395	0.362623
rs67409736	3	52551284	G	T	0.401639	chr3:53892688:53892775:clu_140075_	3	53892732	IL17RB	N	-0.00534933	0.0269571	0.842702
rs9853056	3	52555957	T	C	0.393443	chr3:53892688:53892775:clu_140075_	3	53892732	IL17RB	N	-0.00436619	0.0269744	0.871413
rs13303	3	52558008	T	C	0.393443	chr3:53892688:53892775:clu_140075_	3	53892732	IL17RB	N	-0.00789155	0.0270294	0.770316
rs11709284	3	52559705	G	A	0.398907	chr3:53892688:53892775:clu_140075_	3	53892732	IL17RB	N	-0.0077418	0.026956	0.773958
rs12489828	3	52567014	G	T	0.409836	chr3:53892688:53892775:clu_140075_	3	53892732	IL17RB	N	0.0027916	0.0269985	0.917647
rs67409736	3	52551284	G	T	0.401639	chr3:53899046:53901735:clu_28564_	3	53900390	ACTR8	N	0.00985703	0.0290171	0.734085
rs9853056	3	52555957	T	C	0.393443	chr3:53899046:53901735:clu_28564_	3	53900390	ACTR8	N	0.0112214	0.0290546	0.699335
rs13303	3	52558008	T	C	0.393443	chr3:53899046:53901735:clu_28564_	3	53900390	ACTR8	N	0.00911962	0.0290924	0.753923
rs11709284	3	52559705	G	A	0.398907	chr3:53899046:53901735:clu_28564_	3	53900390	ACTR8	N	0.00688465	0.0290223	0.812487
rs12489828	3	52567014	G	T	0.409836	chr3:53899046:53901735:clu_28564_	3	53900390	ACTR8	N	0.00905364	0.0289952	0.754854
rs67409736	3	52551284	G	T	0.401639	ENSG00000113812.14	3	53908636	ACTR8	-	0.0119735	0.00850799	0.159333
rs9853056	3	52555957	T	C	0.393443	ENSG00000113812.14	3	53908636	ACTR8	-	0.0111394	0.00853792	0.191995
rs13303	3	52558008	T	C	0.393443	ENSG00000113812.14	3	53908636	ACTR8	-	0.0109508	0.00853793	0.199632
rs11709284	3	52559705	G	A	0.398907	ENSG00000113812.14	3	53908636	ACTR8	-	0.010332	0.00851773	0.225128
rs12489828	3	52567014	G	T	0.409836	ENSG00000113812.14	3	53908636	ACTR8	-	0.014342	0.00848064	0.0908098
rs67409736	3	52551284	G	T	0.401639	chr3:53914099:53915693:clu_28571_	3	53914896	ACTR8	N	0.0379995	0.0291244	0.191985
rs9853056	3	52555957	T	C	0.393443	chr3:53914099:53915693:clu_28571_	3	53914896	ACTR8	N	0.0437413	0.0291721	0.133764
rs13303	3	52558008	T	C	0.393443	chr3:53914099:53915693:clu_28571_	3	53914896	ACTR8	N	0.0354726	0.0292184	0.224728
rs11709284	3	52559705	G	A	0.398907	chr3:53914099:53915693:clu_28571_	3	53914896	ACTR8	N	0.0382061	0.0291155	0.189445
rs12489828	3	52567014	G	T	0.409836	chr3:53914099:53915693:clu_28571_	3	53914896	ACTR8	N	0.037211	0.0290542	0.200283
rs67409736	3	52551284	G	T	0.401639	chr3:53919939:53920878:clu_28572_	3	53920408	SELK	N	0.0222213	0.0287913	0.44023
rs9853056	3	52555957	T	C	0.393443	chr3:53919939:53920878:clu_28572_	3	53920408	SELK	N	0.0320498	0.0288223	0.266146
rs13303	3	52558008	T	C	0.393443	chr3:53919939:53920878:clu_28572_	3	53920408	SELK	N	0.021584	0.0288411	0.454233
rs11709284	3	52559705	G	A	0.398907	chr3:53919939:53920878:clu_28572_	3	53920408	SELK	N	0.0178494	0.0287691	0.53497
rs12489828	3	52567014	G	T	0.409836	chr3:53919939:53920878:clu_28572_	3	53920408	SELK	N	0.0292551	0.028743	0.308765
rs67409736	3	52551284	G	T	0.401639	ENSG00000113811.11	3	53922216	SELENOK	-	0.00678457	0.00850819	0.425209
rs9853056	3	52555957	T	C	0.393443	ENSG00000113811.11	3	53922216	SELENOK	-	0.00710333	0.00853807	0.405432
rs13303	3	52558008	T	C	0.393443	ENSG00000113811.11	3	53922216	SELENOK	-	0.00554528	0.00853811	0.516032
rs11709284	3	52559705	G	A	0.398907	ENSG00000113811.11	3	53922216	SELENOK	-	0.00637105	0.00851786	0.454482
rs12489828	3	52567014	G	T	0.409836	ENSG00000113811.11	3	53922216	SELENOK	-	0.00636317	0.00848098	0.453082
rs67409736	3	52551284	G	T	0.401639	chr3:54156862:54157540:clu_140084_	3	54157201	CACNA2D3	N	0.0194349	0.0278052	0.484574
rs9853056	3	52555957	T	C	0.393443	chr3:54156862:54157540:clu_140084_	3	54157201	CACNA2D3	N	0.0181077	0.027875	0.515948
rs13303	3	52558008	T	C	0.393443	chr3:54156862:54157540:clu_140084_	3	54157201	CACNA2D3	N	0.0152974	0.0279062	0.583574
rs11709284	3	52559705	G	A	0.398907	chr3:54156862:54157540:clu_140084_	3	54157201	CACNA2D3	N	0.0187737	0.0278031	0.499523
rs12489828	3	52567014	G	T	0.409836	chr3:54156862:54157540:clu_140084_	3	54157201	CACNA2D3	N	0.0168136	0.0277407	0.544449
rs67409736	3	52551284	G	T	0.401639	chr3:54157229:54157540:clu_140084_	3	54157384	CACNA2D3	N	0.0128967	0.029452	0.661468
rs9853056	3	52555957	T	C	0.393443	chr3:54157229:54157540:clu_140084_	3	54157384	CACNA2D3	N	0.00900727	0.02949	0.760035
rs13303	3	52558008	T	C	0.393443	chr3:54157229:54157540:clu_140084_	3	54157384	CACNA2D3	N	0.00939635	0.0295337	0.750366
rs11709284	3	52559705	G	A	0.398907	chr3:54157229:54157540:clu_140084_	3	54157384	CACNA2D3	N	0.0143378	0.0294366	0.626206
rs12489828	3	52567014	G	T	0.409836	chr3:54157229:54157540:clu_140084_	3	54157384	CACNA2D3	N	0.0162093	0.0294752	0.582366
rs35198002	3	61186480	G	A	0.379121	chr3:59738047:59908072:clu_28898_	3	59823060	FHIT	N	-0.0497664	0.03003	0.0974739
rs1916801	3	61187046	T	A	0.379781	chr3:59738047:59908072:clu_28898_	3	59823060	FHIT	N	-0.0495612	0.0300462	0.0990453
rs1916800	3	61187197	T	C	0.379781	chr3:59738047:59908072:clu_28898_	3	59823060	FHIT	N	-0.0483497	0.03006	0.107739
rs9843237	3	61190764	C	T	0.385246	chr3:59738047:59908072:clu_28898_	3	59823060	FHIT	N	-0.0158702	0.0373413	0.670835
rs35198002	3	61186480	G	A	0.379121	chr3:59908140:59908293:clu_28898_	3	59908216	FHIT	N	0.0443767	0.030541	0.146218
rs1916801	3	61187046	T	A	0.379781	chr3:59908140:59908293:clu_28898_	3	59908216	FHIT	N	0.0451103	0.0305544	0.139838
rs1916800	3	61187197	T	C	0.379781	chr3:59908140:59908293:clu_28898_	3	59908216	FHIT	N	0.0450104	0.0305692	0.14091
rs9843237	3	61190764	C	T	0.385246	chr3:59908140:59908293:clu_28898_	3	59908216	FHIT	N	0.0207825	0.0371814	0.576197
rs35198002	3	61186480	G	A	0.379121	chr3:59908140:59954213:clu_28898_	3	59931176	FHIT	N	0.0315552	0.0291253	0.278617
rs1916801	3	61187046	T	A	0.379781	chr3:59908140:59954213:clu_28898_	3	59931176	FHIT	N	0.0326208	0.0291398	0.262945
rs1916800	3	61187197	T	C	0.379781	chr3:59908140:59954213:clu_28898_	3	59931176	FHIT	N	0.0324504	0.0291512	0.265633
rs9843237	3	61190764	C	T	0.385246	chr3:59908140:59954213:clu_28898_	3	59931176	FHIT	N	0.00974793	0.038043	0.79777
rs35198002	3	61186480	G	A	0.379121	chr3:59908140:59997097:clu_28898_	3	59952618	FHIT	N	-0.0213874	0.0291844	0.463657
rs1916801	3	61187046	T	A	0.379781	chr3:59908140:59997097:clu_28898_	3	59952618	FHIT	N	-0.0218044	0.0292008	0.455241
rs1916800	3	61187197	T	C	0.379781	chr3:59908140:59997097:clu_28898_	3	59952618	FHIT	N	-0.0229066	0.0292113	0.432941
rs9843237	3	61190764	C	T	0.385246	chr3:59908140:59997097:clu_28898_	3	59952618	FHIT	N	-0.0399797	0.0366226	0.274978
rs35198002	3	61186480	G	A	0.379121	chr3:59908140:60263182:clu_28898_	3	60085661	FHIT	N	0.042962	0.030015	0.152329
rs1916801	3	61187046	T	A	0.379781	chr3:59908140:60263182:clu_28898_	3	60085661	FHIT	N	0.0439509	0.0300281	0.143287
rs1916800	3	61187197	T	C	0.379781	chr3:59908140:60263182:clu_28898_	3	60085661	FHIT	N	0.0438628	0.0300422	0.144279
rs9843237	3	61190764	C	T	0.385246	chr3:59908140:60263182:clu_28898_	3	60085661	FHIT	N	0.0203741	0.0370508	0.58239
rs35198002	3	61186480	G	A	0.379121	chr3:60164306:60164411:clu_28898_	3	60164358	FHIT	N	0.0136716	0.0286624	0.633373
rs1916801	3	61187046	T	A	0.379781	chr3:60164306:60164411:clu_28898_	3	60164358	FHIT	N	0.0143678	0.0286748	0.616328
rs1916800	3	61187197	T	C	0.379781	chr3:60164306:60164411:clu_28898_	3	60164358	FHIT	N	0.014259	0.0286873	0.619154
rs9843237	3	61190764	C	T	0.385246	chr3:60164306:60164411:clu_28898_	3	60164358	FHIT	N	0.0100418	0.0366586	0.784139
rs35198002	3	61186480	G	A	0.379121	chr3:60164306:60166070:clu_28898_	3	60165188	FHIT	N	0.0441361	0.0275823	0.109563
rs1916801	3	61187046	T	A	0.379781	chr3:60164306:60166070:clu_28898_	3	60165188	FHIT	N	0.0443056	0.0275981	0.108409
rs1916800	3	61187197	T	C	0.379781	chr3:60164306:60166070:clu_28898_	3	60165188	FHIT	N	0.0443614	0.0276093	0.108108
rs9843237	3	61190764	C	T	0.385246	chr3:60164306:60166070:clu_28898_	3	60165188	FHIT	N	0.0101184	0.0373776	0.786617
rs35198002	3	61186480	G	A	0.379121	chr3:60164306:60173044:clu_28898_	3	60168675	FHIT	N	0.0578353	0.0281328	0.0398021
rs1916801	3	61187046	T	A	0.379781	chr3:60164306:60173044:clu_28898_	3	60168675	FHIT	N	0.0580949	0.028144	0.0389987
rs1916800	3	61187197	T	C	0.379781	chr3:60164306:60173044:clu_28898_	3	60168675	FHIT	N	0.0580948	0.0281556	0.0390796
rs9843237	3	61190764	C	T	0.385246	chr3:60164306:60173044:clu_28898_	3	60168675	FHIT	N	0.0446136	0.0358894	0.213836
rs35198002	3	61186480	G	A	0.379121	chr3:60166168:60173044:clu_28898_	3	60169606	FHIT	N	0.0233735	0.0285834	0.41351
rs1916801	3	61187046	T	A	0.379781	chr3:60166168:60173044:clu_28898_	3	60169606	FHIT	N	0.0240374	0.0285982	0.400616
rs1916800	3	61187197	T	C	0.379781	chr3:60166168:60173044:clu_28898_	3	60169606	FHIT	N	0.0239169	0.02861	0.403175
rs9843237	3	61190764	C	T	0.385246	chr3:60166168:60173044:clu_28898_	3	60169606	FHIT	N	0.000763368	0.0365949	0.983357
rs35198002	3	61186480	G	A	0.379121	chr3:60164306:60178181:clu_28898_	3	60171244	FHIT	N	0.0266114	0.0287359	0.354411
rs1916801	3	61187046	T	A	0.379781	chr3:60164306:60178181:clu_28898_	3	60171244	FHIT	N	0.0283587	0.0287475	0.3239
rs1916800	3	61187197	T	C	0.379781	chr3:60164306:60178181:clu_28898_	3	60171244	FHIT	N	0.0282759	0.0287605	0.325533
rs9843237	3	61190764	C	T	0.385246	chr3:60164306:60178181:clu_28898_	3	60171244	FHIT	N	0.0350795	0.0387215	0.364965
rs35198002	3	61186480	G	A	0.379121	chr3:60173199:60178181:clu_28898_	3	60175690	FHIT	N	0.0285299	0.0285825	0.318202
rs1916801	3	61187046	T	A	0.379781	chr3:60173199:60178181:clu_28898_	3	60175690	FHIT	N	0.0289726	0.0285988	0.311028
rs1916800	3	61187197	T	C	0.379781	chr3:60173199:60178181:clu_28898_	3	60175690	FHIT	N	0.0288831	0.0286105	0.312721
rs9843237	3	61190764	C	T	0.385246	chr3:60173199:60178181:clu_28898_	3	60175690	FHIT	N	0.0194208	0.0372515	0.602128
rs35198002	3	61186480	G	A	0.379121	chr3:60164306:60200805:clu_28898_	3	60182556	FHIT	N	0.0241773	0.0291959	0.407611
rs1916801	3	61187046	T	A	0.379781	chr3:60164306:60200805:clu_28898_	3	60182556	FHIT	N	0.023853	0.029211	0.414171
rs1916800	3	61187197	T	C	0.379781	chr3:60164306:60200805:clu_28898_	3	60182556	FHIT	N	0.0243165	0.0292236	0.405361
rs9843237	3	61190764	C	T	0.385246	chr3:60164306:60200805:clu_28898_	3	60182556	FHIT	N	0.00981324	0.0373209	0.792595
rs35198002	3	61186480	G	A	0.379121	chr3:60178266:60200805:clu_28898_	3	60189536	FHIT	N	0.00758082	0.02979	0.799128
rs1916801	3	61187046	T	A	0.379781	chr3:60178266:60200805:clu_28898_	3	60189536	FHIT	N	0.0101367	0.0298033	0.733767
rs1916800	3	61187197	T	C	0.379781	chr3:60178266:60200805:clu_28898_	3	60189536	FHIT	N	0.0100601	0.0298172	0.735821
rs9843237	3	61190764	C	T	0.385246	chr3:60178266:60200805:clu_28898_	3	60189536	FHIT	N	0.00553386	0.0378875	0.883874
rs35198002	3	61186480	G	A	0.379121	chr3:60200891:60263182:clu_28898_	3	60232036	FHIT	N	0.0515811	0.030194	0.0875764
rs1916801	3	61187046	T	A	0.379781	chr3:60200891:60263182:clu_28898_	3	60232036	FHIT	N	0.0523855	0.0302062	0.0828717
rs1916800	3	61187197	T	C	0.379781	chr3:60200891:60263182:clu_28898_	3	60232036	FHIT	N	0.0523307	0.0302195	0.0833297
rs9843237	3	61190764	C	T	0.385246	chr3:60200891:60263182:clu_28898_	3	60232036	FHIT	N	0.0285357	0.0368455	0.438654
rs35198002	3	61186480	G	A	0.379121	ENSG00000189283.10	3	60485068	FHIT	-	0.00697445	0.00859695	0.41721
rs1916801	3	61187046	T	A	0.379781	ENSG00000189283.10	3	60485068	FHIT	-	0.00729293	0.00859403	0.396102
rs1916800	3	61187197	T	C	0.379781	ENSG00000189283.10	3	60485068	FHIT	-	0.00728213	0.00859403	0.396802
rs9843237	3	61190764	C	T	0.385246	ENSG00000189283.10	3	60485068	FHIT	-	0.00640902	0.00857073	0.454593
rs35198002	3	61186480	G	A	0.379121	chr3:60751296:60752674:clu_28906_	3	60751985	FHIT	N	0.0506674	0.0260694	0.0519487
rs1916801	3	61187046	T	A	0.379781	chr3:60751296:60752674:clu_28906_	3	60751985	FHIT	N	0.0509536	0.0260818	0.0507477
rs1916800	3	61187197	T	C	0.379781	chr3:60751296:60752674:clu_28906_	3	60751985	FHIT	N	0.0503314	0.0260935	0.0537446
rs9843237	3	61190764	C	T	0.385246	chr3:60751296:60752674:clu_28906_	3	60751985	FHIT	N	0.0727199	0.034997	0.0377197
rs35198002	3	61186480	G	A	0.379121	chr3:61734656:61740687:clu_140378_	3	61737672	PTPRG	N	0.0286708	0.0304638	0.346631
rs1916801	3	61187046	T	A	0.379781	chr3:61734656:61740687:clu_140378_	3	61737672	PTPRG	N	0.0285706	0.0304779	0.348543
rs1916800	3	61187197	T	C	0.379781	chr3:61734656:61740687:clu_140378_	3	61737672	PTPRG	N	0.0282194	0.0304919	0.35472
rs9843237	3	61190764	C	T	0.385246	chr3:61734656:61740687:clu_140378_	3	61737672	PTPRG	N	-0.0148772	0.0387375	0.700939
rs35198002	3	61186480	G	A	0.379121	chr3:61967575:61970081:clu_140378_	3	61968828	PTPRG	N	0.0197794	0.0266947	0.458724
rs1916801	3	61187046	T	A	0.379781	chr3:61967575:61970081:clu_140378_	3	61968828	PTPRG	N	0.0188105	0.0267074	0.481235
rs1916800	3	61187197	T	C	0.379781	chr3:61967575:61970081:clu_140378_	3	61968828	PTPRG	N	0.017969	0.026719	0.501253
rs9843237	3	61190764	C	T	0.385246	chr3:61967575:61970081:clu_140378_	3	61968828	PTPRG	N	0.0173539	0.0345684	0.615656
rs35198002	3	61186480	G	A	0.379121	chr3:62304730:62305396:clu_140391_	3	62305063	C3orf14	N	-0.0149504	0.0279056	0.592131
rs1916801	3	61187046	T	A	0.379781	chr3:62304730:62305396:clu_140391_	3	62305063	C3orf14	N	-0.0136841	0.0279203	0.624053
rs1916800	3	61187197	T	C	0.379781	chr3:62304730:62305396:clu_140391_	3	62305063	C3orf14	N	-0.0137198	0.0279333	0.623313
rs9843237	3	61190764	C	T	0.385246	chr3:62304730:62305396:clu_140391_	3	62305063	C3orf14	N	-0.0411248	0.036892	0.264964
rs35198002	3	61186480	G	A	0.379121	chr3:62304907:62305396:clu_140391_	3	62305152	C3orf14	N	-0.0199268	0.0268286	0.457636
rs1916801	3	61187046	T	A	0.379781	chr3:62304907:62305396:clu_140391_	3	62305152	C3orf14	N	-0.0197712	0.0268453	0.461436
rs1916800	3	61187197	T	C	0.379781	chr3:62304907:62305396:clu_140391_	3	62305152	C3orf14	N	-0.0195514	0.0268563	0.466614
rs9843237	3	61190764	C	T	0.385246	chr3:62304907:62305396:clu_140391_	3	62305152	C3orf14	N	-0.000717323	0.0386051	0.985175
rs35198002	3	61186480	G	A	0.379121	chr3:62307728:62313342:clu_140392_	3	62310535	C3orf14	N	-0.0182295	0.0272393	0.503347
rs1916801	3	61187046	T	A	0.379781	chr3:62307728:62313342:clu_140392_	3	62310535	C3orf14	N	-0.0192099	0.0272529	0.480889
rs1916800	3	61187197	T	C	0.379781	chr3:62307728:62313342:clu_140392_	3	62310535	C3orf14	N	-0.0194284	0.0272654	0.476115
rs9843237	3	61190764	C	T	0.385246	chr3:62307728:62313342:clu_140392_	3	62310535	C3orf14	N	0.0211685	0.0367197	0.564286
rs35198002	3	61186480	G	A	0.379121	ENSG00000163618.18	3	62622556	CADPS	-	0.00899432	0.00859688	0.295455
rs1916801	3	61187046	T	A	0.379781	ENSG00000163618.18	3	62622556	CADPS	-	0.00891184	0.00859398	0.299742
rs1916800	3	61187197	T	C	0.379781	ENSG00000163618.18	3	62622556	CADPS	-	0.00890187	0.00859398	0.300283
rs9843237	3	61190764	C	T	0.385246	ENSG00000163618.18	3	62622556	CADPS	-	0.00285529	0.00857079	0.739027
rs2285086	4	3089259	G	A	0.461749	chr4:1090627:1091708:clu_273404_	4	1091168	RNF212	N	-0.0293405	0.0325042	0.366703
rs2285086	4	3089259	G	A	0.461749	chr4:1090627:1093504:clu_273404_	4	1092066	RNF212	N	-0.0175966	0.0319603	0.581924
rs2285086	4	3089259	G	A	0.461749	chr4:1091825:1093504:clu_273404_	4	1092664	RNF212	N	-0.0175646	0.0323182	0.586794
rs2285086	4	3089259	G	A	0.461749	chr4:1090627:1102131:clu_273404_	4	1096379	RNF212	N	-0.0071054	0.0272549	0.794322
rs2285086	4	3089259	G	A	0.461749	chr4:1093715:1102131:clu_273404_	4	1097923	RNF212	N	-0.00579833	0.0309144	0.851221
rs2285086	4	3089259	G	A	0.461749	chr4:1091825:1107144:clu_273404_	4	1099484	RNF212	N	-0.0137904	0.0333896	0.679596
rs2285086	4	3089259	G	A	0.461749	chr4:1093715:1107144:clu_273404_	4	1100430	RNF212	N	-0.0513978	0.0328416	0.117578
rs2285086	4	3089259	G	A	0.461749	chr4:1101132:1102131:clu_273404_	4	1101632	RNF212	N	-0.0208234	0.0318169	0.512806
rs2285086	4	3089259	G	A	0.461749	chr4:1102192:1104984:clu_273404_	4	1103588	RNF212	N	-0.0141149	0.0334157	0.672732
rs2285086	4	3089259	G	A	0.461749	chr4:1102192:1107144:clu_273404_	4	1104668	RNF212	N	0.00334698	0.0270768	0.901623
rs2285086	4	3089259	G	A	0.461749	chr4:1161444:1163405:clu_273409_	4	1162424	SPON2	N	0.00382064	0.0307628	0.901159
rs2285086	4	3089259	G	A	0.461749	chr4:1161444:1164787:clu_273409_	4	1163116	SPON2	N	-0.00946416	0.0309357	0.759658
rs2285086	4	3089259	G	A	0.461749	chr4:1164364:1164787:clu_273409_	4	1164576	SPON2	N	-0.0014567	0.0279037	0.958366
rs2285086	4	3089259	G	A	0.461749	chr4:1164978:1165072:clu_273410_	4	1165025	SPON2	N	-0.00785735	0.0292064	0.787908
rs2285086	4	3089259	G	A	0.461749	chr4:1165862:1166332:clu_273411_	4	1166097	SPON2	N	-0.0211901	0.027325	0.438055
rs2285086	4	3089259	G	A	0.461749	chr4:1166467:1166868:clu_273411_	4	1166668	SPON2	N	-0.0566623	0.0337496	0.0931703
rs2285086	4	3089259	G	A	0.461749	chr4:1166467:1173042:clu_273411_	4	1169754	SPON2	N	-0.0293742	0.0348406	0.399172
rs2285086	4	3089259	G	A	0.461749	chr4:1166458:1173236:clu_273411_	4	1169847	SPON2	N	-0.0393916	0.0337225	0.242762
rs2285086	4	3089259	G	A	0.461749	chr4:1166467:1173236:clu_273411_	4	1169852	SPON2	N	-0.0148824	0.030923	0.630323
rs2285086	4	3089259	G	A	0.461749	chr4:1166518:1173236:clu_273411_	4	1169877	SPON2	N	-0.0433145	0.0323975	0.181233
rs2285086	4	3089259	G	A	0.461749	chr4:1167820:1173236:clu_273411_	4	1170528	SPON2	N	0.00254366	0.0326339	0.937871
rs2285086	4	3089259	G	A	0.461749	chr4:1173117:1173236:clu_273411_	4	1173176	SPON2	N	-0.0252154	0.0334533	0.450999
rs2285086	4	3089259	G	A	0.461749	chr4:1173329:1182614:clu_273411_	4	1177972	SPON2	N	-0.0405933	0.0330107	0.218809
rs2285086	4	3089259	G	A	0.461749	chr4:1173329:1183005:clu_273411_	4	1178167	SPON2	N	0.000953675	0.0316559	0.975966
rs2285086	4	3089259	G	A	0.461749	chr4:1173329:1186948:clu_273411_	4	1180138	SPON2	N	-0.0353385	0.034037	0.299159
rs2285086	4	3089259	G	A	0.461749	chr4:1173329:1188778:clu_273411_	4	1181054	SPON2	N	-0.0228797	0.0338942	0.499655
rs2285086	4	3089259	G	A	0.461749	ENSG00000159674.12	4	1181735	SPON2	-	0.00124996	0.00836654	0.881238
rs2285086	4	3089259	G	A	0.461749	chr4:1182698:1183005:clu_273411_	4	1182852	SPON2	N	-0.0295004	0.0343123	0.38992
rs2285086	4	3089259	G	A	0.461749	chr4:1166467:1201668:clu_273411_	4	1184068	SPON2	N	-0.0331786	0.0335529	0.322739
rs2285086	4	3089259	G	A	0.461749	chr4:1165862:1202364:clu_273411_	4	1184113	SPON2	N	-0.0265452	0.0345535	0.442348
rs2285086	4	3089259	G	A	0.461749	chr4:1173329:1195057:clu_273411_	4	1184193	SPON2	N	-0.0120242	0.0321395	0.708311
rs2285086	4	3089259	G	A	0.461749	chr4:1166467:1202364:clu_273411_	4	1184416	SPON2	N	0.0155618	0.0325173	0.632244
rs2285086	4	3089259	G	A	0.461749	chr4:1166472:1202364:clu_273411_	4	1184418	SPON2	N	-0.0320082	0.0342942	0.350644
rs2285086	4	3089259	G	A	0.461749	chr4:1183047:1188778:clu_273411_	4	1185912	SPON2	N	-0.028231	0.0335819	0.400537
rs2285086	4	3089259	G	A	0.461749	chr4:1173329:1201668:clu_273411_	4	1187498	SPON2	N	-0.0261472	0.0312827	0.403247
rs2285086	4	3089259	G	A	0.461749	chr4:1187007:1188778:clu_273411_	4	1187892	SPON2	N	-0.0329582	0.0346708	0.341805
rs2285086	4	3089259	G	A	0.461749	chr4:1183047:1195057:clu_273411_	4	1189052	SPON2	N	-0.0439288	0.0337225	0.192692
rs2285086	4	3089259	G	A	0.461749	chr4:1183047:1202364:clu_273411_	4	1192706	SPON2	N	-0.00529185	0.0336938	0.8752
rs2285086	4	3089259	G	A	0.461749	chr4:1190920:1195057:clu_273411_	4	1192988	SPON2	N	-0.0356711	0.034371	0.299351
rs2285086	4	3089259	G	A	0.461749	chr4:1193835:1195057:clu_273411_	4	1194446	SPON2	N	-0.000305148	0.0317833	0.99234
rs2285086	4	3089259	G	A	0.461749	chr4:1187007:1202364:clu_273411_	4	1194686	SPON2	N	-0.0313942	0.0332112	0.344512
rs2285086	4	3089259	G	A	0.461749	chr4:1190920:1202364:clu_273411_	4	1196642	SPON2	N	-0.0378869	0.0349624	0.278523
rs2285086	4	3089259	G	A	0.461749	chr4:1195250:1198770:clu_273411_	4	1197010	SPON2	N	-0.0134072	0.034335	0.69618
rs2285086	4	3089259	G	A	0.461749	chr4:1192263:1202364:clu_273411_	4	1197314	SPON2	N	-0.0460593	0.0335664	0.170007
rs2285086	4	3089259	G	A	0.461749	chr4:1196948:1198770:clu_273411_	4	1197859	SPON2	N	-0.0126444	0.0331188	0.702617
rs2285086	4	3089259	G	A	0.461749	chr4:1193835:1202364:clu_273411_	4	1198100	SPON2	N	-0.0206544	0.0351473	0.556765
rs2285086	4	3089259	G	A	0.461749	chr4:1198629:1198770:clu_273411_	4	1198700	SPON2	N	-0.0365399	0.0328228	0.265602
rs2285086	4	3089259	G	A	0.461749	chr4:1195161:1202364:clu_273411_	4	1198762	SPON2	N	-0.0225381	0.0334728	0.500739
rs2285086	4	3089259	G	A	0.461749	chr4:1195250:1202364:clu_273411_	4	1198807	SPON2	N	-0.00621112	0.0325542	0.848688
rs2285086	4	3089259	G	A	0.461749	chr4:1198904:1201668:clu_273411_	4	1200286	SPON2	N	-0.0425655	0.0330606	0.19792
rs2285086	4	3089259	G	A	0.461749	chr4:1199286:1201668:clu_273411_	4	1200477	SPON2	N	-0.0310839	0.034553	0.368332
rs2285086	4	3089259	G	A	0.461749	chr4:1198904:1202364:clu_273411_	4	1200634	SPON2	N	-0.0347341	0.0330073	0.292654
rs2285086	4	3089259	G	A	0.461749	chr4:1201947:1202364:clu_273411_	4	1202156	SPON2	N	-0.0344168	0.029566	0.244397
rs2285086	4	3089259	G	A	0.461749	chr4:1235307:1243948:clu_273417_	4	1239628	CTBP1	N	-0.034958	0.0320193	0.27493
rs2285086	4	3089259	G	A	0.461749	chr4:1245610:1259128:clu_294775_	4	1252369	CTBP1-AS2	N	-0.0081069	0.0261346	0.75641
rs2285086	4	3089259	G	A	0.461749	chr4:1245610:1263859:clu_294775_	4	1254734	CTBP1-AS2	N	-0.0567403	0.0278023	0.0412664
rs2285086	4	3089259	G	A	0.461749	ENSG00000196810.5	4	1262583	CTBP1-DT	+	0.00513926	0.00836649	0.539039
rs2285086	4	3089259	G	A	0.461749	ENSG00000090316.16	4	1308805	MAEA	+	0.00494129	0.0083665	0.554785
rs2285086	4	3089259	G	A	0.461749	chr4:1309388:1321415:clu_294777_	4	1315402	MAEA	N	0.0232774	0.0273765	0.395177
rs2285086	4	3089259	G	A	0.461749	chr4:1309388:1326545:clu_294777_	4	1317966	MAEA	N	0.00315603	0.0292615	0.91411
rs2285086	4	3089259	G	A	0.461749	chr4:1323791:1326545:clu_294777_	4	1325168	MAEA	N	0.0549181	0.0301609	0.0686318
rs2285086	4	3089259	G	A	0.461749	chr4:1339581:1341878:clu_294779_	4	1340730	UVSSA	N	-0.0240794	0.0299948	0.4221
rs2285086	4	3089259	G	A	0.461749	chr4:1341017:1341878:clu_294779_	4	1341448	UVSSA	N	-0.0281276	0.0295888	0.341798
rs2285086	4	3089259	G	A	0.461749	chr4:1341397:1341878:clu_294779_	4	1341638	UVSSA	N	0.0191002	0.0290808	0.511311
rs2285086	4	3089259	G	A	0.461749	chr4:1341548:1341878:clu_294779_	4	1341713	UVSSA	N	-0.00918404	0.0334949	0.783937
rs2285086	4	3089259	G	A	0.461749	chr4:1348635:1348775:clu_294794_	4	1348705	UVSSA	N	-0.0170686	0.0290424	0.556724
rs2285086	4	3089259	G	A	0.461749	chr4:1348635:1348795:clu_294794_	4	1348715	UVSSA	N	-0.00589887	0.0295136	0.841583
rs2285086	4	3089259	G	A	0.461749	chr4:1348635:1348905:clu_294794_	4	1348770	UVSSA	N	0.0275486	0.028027	0.325642
rs2285086	4	3089259	G	A	0.461749	chr4:1348794:1348905:clu_294794_	4	1348850	UVSSA	N	-0.016959	0.027868	0.542823
rs2285086	4	3089259	G	A	0.461749	ENSG00000163945.19	4	1364628	UVSSA	+	0.00268314	0.00836653	0.748438
rs2285086	4	3089259	G	A	0.461749	chr4:1369420:1369822:clu_294795_	4	1369621	UVSSA	N	-0.0452058	0.0301616	0.133929
rs2285086	4	3089259	G	A	0.461749	chr4:1374018:1374429:clu_294796_	4	1374224	UVSSA	N	-0.00160929	0.0285335	0.955023
rs2285086	4	3089259	G	A	0.461749	chr4:1374018:1374440:clu_294796_	4	1374229	UVSSA	N	-0.0576312	0.029739	0.052635
rs2285086	4	3089259	G	A	0.461749	chr4:1374018:1374504:clu_294796_	4	1374261	UVSSA	N	-0.0297041	0.02954	0.31463
rs2285086	4	3089259	G	A	0.461749	chr4:1374535:1374668:clu_294796_	4	1374602	UVSSA	N	-0.0458627	0.0276589	0.0972871
rs2285086	4	3089259	G	A	0.461749	chr4:1379227:1379656:clu_294797_	4	1379442	UVSSA	N	-0.0337496	0.0333415	0.311424
rs2285086	4	3089259	G	A	0.461749	chr4:1379381:1379656:clu_294797_	4	1379518	UVSSA	N	-0.0119484	0.0321175	0.709877
rs2285086	4	3089259	G	A	0.461749	ENSG00000174137.13	4	1652815	FAM53A	-	0.00987863	0.00836634	0.237699
rs2285086	4	3089259	G	A	0.461749	chr4:1695440:1697929:clu_273446_	4	1696684	SLBP	N	0.0356274	0.0282738	0.207639
rs2285086	4	3089259	G	A	0.461749	chr4:1701797:1713601:clu_273447_	4	1707699	SLBP	N	-0.0356785	0.0286439	0.212916
rs2285086	4	3089259	G	A	0.461749	ENSG00000270195.2	4	1716110	SLBP-DT	+	0.00106834	0.00836654	0.898393
rs2285086	4	3089259	G	A	0.461749	chr4:1719155:1719243:clu_273448_	4	1719199	TMEM129	N	-0.0043803	0.028163	0.876401
rs2285086	4	3089259	G	A	0.461749	chr4:1719155:1719879:clu_273448_	4	1719517	TMEM129	N	-0.030086	0.032217	0.350379
rs2285086	4	3089259	G	A	0.461749	chr4:1719402:1719879:clu_273448_	4	1719640	TMEM129	N	0.021366	0.0258765	0.408979
rs2285086	4	3089259	G	A	0.461749	ENSG00000168936.11	4	1720382	TMEM129	-	0.0108135	0.0083663	0.196183
rs2285086	4	3089259	G	A	0.461749	chr4:1720353:1722166:clu_273449_	4	1721260	TMEM129	N	0.00219906	0.027042	0.935187
rs2285086	4	3089259	G	A	0.461749	chr4:1720353:1722360:clu_273449_	4	1721356	TMEM129	N	0.0143255	0.0327333	0.661645
rs2285086	4	3089259	G	A	0.461749	chr4:1720353:1722642:clu_273449_	4	1721498	TMEM129	N	0.0188918	0.0283645	0.505387
rs2285086	4	3089259	G	A	0.461749	chr4:1801527:1803094:clu_294846_	4	1802310	FGFR3	N	0.0243699	0.0280868	0.385578
rs2285086	4	3089259	G	A	0.461749	chr4:1806247:1806551:clu_294848_	4	1806399	FGFR3	N	0.0294306	0.0275463	0.285338
rs2285086	4	3089259	G	A	0.461749	chr4:1991596:1993271:clu_273543_	4	1992434	NELFA	N	-0.000743634	0.0304988	0.980548
rs2285086	4	3089259	G	A	0.461749	chr4:1993442:1993723:clu_273543_	4	1993582	NELFA	N	-0.00750453	0.0336555	0.823551
rs2285086	4	3089259	G	A	0.461749	chr4:1993442:1993753:clu_273543_	4	1993598	NELFA	N	-0.0418397	0.03147	0.183678
rs2285086	4	3089259	G	A	0.461749	chr4:1993442:1994130:clu_273543_	4	1993786	NELFA	N	-0.0359369	0.0268005	0.179952
rs2285086	4	3089259	G	A	0.461749	chr4:2008926:2009405:clu_273543_	4	2009166	NELFA	N	0.00428722	0.0280384	0.878473
rs2285086	4	3089259	G	A	0.461749	ENSG00000185049.16	4	2014037	NELFA	-	0.0047862	0.0083665	0.567276
rs2285086	4	3089259	G	A	0.461749	chr4:2013087:2019397:clu_273543_	4	2016242	NELFA	N	-0.0300547	0.0318414	0.345227
rs2285086	4	3089259	G	A	0.461749	chr4:2019469:2025132:clu_273543_	4	2022300	NELFA	N	0.0585195	0.0283001	0.0386574
rs2285086	4	3089259	G	A	0.461749	chr4:2043795:2044054:clu_294895_	4	2043924	C4orf48	N	-0.000153644	0.0278387	0.995596
rs2285086	4	3089259	G	A	0.461749	chr4:2043902:2044054:clu_294895_	4	2043978	C4orf48	N	0.0161818	0.0263497	0.539138
rs2285086	4	3089259	G	A	0.461749	chr4:2038386:2050935:clu_273544_	4	2044660	NELFA	N	0.0109278	0.0279426	0.695738
rs2285086	4	3089259	G	A	0.461749	chr4:2133017:2172406:clu_273553_	4	2152712	POLN	N	0.00592572	0.0328162	0.856703
rs2285086	4	3089259	G	A	0.461749	ENSG00000130997.16	4	2158746	POLN	-	0.00754711	0.00836643	0.367019
rs2285086	4	3089259	G	A	0.461749	chr4:2160938:2172406:clu_273553_	4	2166672	POLN	N	0.0304049	0.0281146	0.279491
rs2285086	4	3089259	G	A	0.461749	chr4:2176478:2177993:clu_273554_	4	2177236	POLN	N	0.000345959	0.0302978	0.990889
rs2285086	4	3089259	G	A	0.461749	chr4:2176478:2181035:clu_273554_	4	2178756	POLN	N	0.00917124	0.0314481	0.770569
rs2285086	4	3089259	G	A	0.461749	chr4:2178061:2181035:clu_273554_	4	2179548	POLN	N	-0.00525981	0.0278831	0.850376
rs2285086	4	3089259	G	A	0.461749	ENSG00000123933.17	4	2256497	MXD4	-	0.0137592	0.00836615	0.100046
rs2285086	4	3089259	G	A	0.461749	chr4:2254249:2259709:clu_273557_	4	2256979	MXD4	N	0.00218784	0.0294536	0.940787
rs2285086	4	3089259	G	A	0.461749	chr4:2262299:2263452:clu_273558_	4	2262876	MXD4	N	-0.00408464	0.0293748	0.889409
rs2285086	4	3089259	G	A	0.461749	chr4:2321998:2337432:clu_273560_	4	2329715	ZFYVE28	N	-0.0209661	0.0298897	0.483022
rs2285086	4	3089259	G	A	0.461749	chr4:2330869:2337432:clu_273560_	4	2334150	ZFYVE28	N	-0.0133468	0.0299001	0.655322
rs2285086	4	3089259	G	A	0.461749	chr4:2339223:2339347:clu_273561_	4	2339285	ZFYVE28	N	-0.0199483	0.029458	0.498293
rs2285086	4	3089259	G	A	0.461749	ENSG00000159733.14	4	2345843	ZFYVE28	-	0.00125122	0.00836654	0.881119
rs2285086	4	3089259	G	A	0.461749	chr4:2355800:2366213:clu_273562_	4	2361006	ZFYVE28	N	0.0386027	0.0262604	0.141562
rs2285086	4	3089259	G	A	0.461749	ENSG00000206113.11	4	2442685	CFAP99	+	0.0165236	0.00836598	0.0482578
rs2285086	4	3089259	G	A	0.461749	chr4:2470956:2492064:clu_294980_	4	2481510	RNF4	N	0.0649429	0.032618	0.0464795
rs2285086	4	3089259	G	A	0.461749	chr4:2470985:2492064:clu_294980_	4	2481524	RNF4	N	-0.00904926	0.0299721	0.762711
rs2285086	4	3089259	G	A	0.461749	ENSG00000063978.16	4	2545497	RNF4	+	0.0169719	0.00836595	0.0424906
rs2285086	4	3089259	G	A	0.461749	chr4:2706288:2746114:clu_273642_	4	2726201	TNIP2	N	-0.0547514	0.0322718	0.0897776
rs2285086	4	3089259	G	A	0.461749	chr4:2746233:2746424:clu_273659_	4	2746328	TNIP2	N	0.0167165	0.0262408	0.524097
rs2285086	4	3089259	G	A	0.461749	chr4:2746233:2746445:clu_273659_	4	2746339	TNIP2	N	-0.0213627	0.0311707	0.493126
rs2285086	4	3089259	G	A	0.461749	chr4:2746233:2747173:clu_273659_	4	2746703	TNIP2	N	-0.0386978	0.0313638	0.217263
rs2285086	4	3089259	G	A	0.461749	chr4:2746672:2747173:clu_273659_	4	2746922	TNIP2	N	-0.0223912	0.0271953	0.41031
rs2285086	4	3089259	G	A	0.461749	ENSG00000168884.15	4	2750722	TNIP2	-	0.00517914	0.00836649	0.535894
rs2285086	4	3089259	G	A	0.461749	chr4:2749672:2757672:clu_273580_	4	2753672	TNIP2	N	-0.0227431	0.0283957	0.42317
rs2285086	4	3089259	G	A	0.461749	chr4:2845751:2877623:clu_295000_	4	2861687	ADD1	N	0.0111169	0.029115	0.70259
rs2285086	4	3089259	G	A	0.461749	chr4:2869856:2877623:clu_295000_	4	2873740	ADD1	N	-0.0237818	0.0299872	0.427741
rs2285086	4	3089259	G	A	0.461749	ENSG00000087274.17	4	2888693	ADD1	+	0.0125885	0.00836622	0.132407
rs2285086	4	3089259	G	A	0.461749	chr4:2906742:2909470:clu_295001_	4	2908106	ADD1	N	-0.0697883	0.0250707	0.00537498
rs2285086	4	3089259	G	A	0.461749	chr4:2906835:2909470:clu_295001_	4	2908152	ADD1	N	0.0624637	0.0260497	0.0164908
rs2285086	4	3089259	G	A	0.461749	chr4:2910331:2911066:clu_295002_	4	2910698	ADD1	N	0.0386146	0.0272939	0.157136
rs2285086	4	3089259	G	A	0.461749	chr4:2910331:2916611:clu_295002_	4	2913471	ADD1	N	-0.0594229	0.0283459	0.036051
rs2285086	4	3089259	G	A	0.461749	chr4:2911158:2916611:clu_295002_	4	2913884	ADD1	N	0.0155756	0.0259784	0.548798
rs2285086	4	3089259	G	A	0.461749	chr4:2933192:2933282:clu_273699_	4	2933237	MFSD10	N	-0.0950478	0.0284302	0.000828186
rs2285086	4	3089259	G	A	0.461749	chr4:2933192:2933552:clu_273699_	4	2933372	MFSD10	N	0.203616	0.0327332	4.95634e-10
rs2285086	4	3089259	G	A	0.461749	chr4:2934136:2934327:clu_273700_	4	2934232	MFSD10	N	-0.09008	0.0261995	0.000585513
rs2285086	4	3089259	G	A	0.461749	chr4:2934239:2934327:clu_273700_	4	2934283	MFSD10	N	0.0994469	0.0271687	0.000251871
rs2285086	4	3089259	G	A	0.461749	ENSG00000109736.15	4	2934424	MFSD10	-	0.0433444	0.00836264	2.18231e-07
rs2285086	4	3089259	G	A	0.461749	ENSG00000249673.7	4	2950037	NOP14-AS1	+	0.0253805	0.00836521	0.00241293
rs2285086	4	3089259	G	A	0.461749	ENSG00000125388.20	4	3003892	GRK4	+	0.0379626	0.00836355	5.65071e-06
rs2285086	4	3089259	G	A	0.461749	ENSG00000197386.13	4	3144388	HTT	+	0.0520334	0.00836091	4.86461e-10
rs2285086	4	3089259	G	A	0.461749	chr4:3215883:3216837:clu_295093_	4	3216360	HTT	N	0.165238	0.0255275	9.61005e-11
rs2285086	4	3089259	G	A	0.461749	ENSG00000188981.11	4	3259780	MSANTD1	+	0.0599036	0.00835908	7.70572e-13
rs2285086	4	3089259	G	A	0.461749	chr4:3257584:3265612:clu_295105_	4	3261598	MSANTD1	N	0.153765	0.0300916	3.22311e-07
rs2285086	4	3089259	G	A	0.461749	ENSG00000159788.19	4	3368197	RGS12	+	0.0168862	0.00836595	0.0435449
rs2285086	4	3089259	G	A	0.461749	chr4:3372048:3388143:clu_295108_	4	3380096	RGS12	N	-0.0650926	0.0303334	0.0318803
rs2285086	4	3089259	G	A	0.461749	chr4:3388164:3415799:clu_295109_	4	3401982	RGS12	N	0.0922145	0.0312288	0.00314834
rs2285086	4	3089259	G	A	0.461749	chr4:3415251:3415799:clu_295109_	4	3415525	RGS12	N	-0.0908773	0.0287401	0.00156666
rs2285086	4	3089259	G	A	0.461749	chr4:3429896:3430285:clu_295112_	4	3430090	RGS12	N	-0.0318025	0.0270438	0.23961
rs2285086	4	3089259	G	A	0.461749	chr4:3429896:3432134:clu_295112_	4	3431015	RGS12	N	-0.0524529	0.0284458	0.0651893
rs2285086	4	3089259	G	A	0.461749	chr4:3430438:3432134:clu_295112_	4	3431286	RGS12	N	0.0141953	0.0285905	0.619539
rs2285086	4	3089259	G	A	0.461749	chr4:3432682:3441182:clu_295112_	4	3436932	RGS12	N	0.0650226	0.0325415	0.0457011
rs2285086	4	3089259	G	A	0.461749	chr4:3441757:3443364:clu_295127_	4	3442560	HGFAC	N	-0.0418483	0.0260233	0.107812
rs2285086	4	3089259	G	A	0.461749	chr4:3441757:3444459:clu_295127_	4	3443108	HGFAC	N	-0.0454599	0.0258454	0.0785921
rs2285086	4	3089259	G	A	0.461749	chr4:3444639:3445054:clu_295128_	4	3444846	HGFAC	N	-0.0148119	0.0281366	0.59859
rs2285086	4	3089259	G	A	0.461749	chr4:3444639:3445068:clu_295128_	4	3444854	HGFAC	N	-0.0160954	0.0271725	0.553624
rs2285086	4	3089259	G	A	0.461749	chr4:3444873:3445054:clu_295128_	4	3444964	HGFAC	N	-0.00831646	0.0280236	0.766645
rs2285086	4	3089259	G	A	0.461749	chr4:3444639:3445766:clu_295128_	4	3445202	HGFAC	N	-0.0225736	0.0283831	0.42643
rs2285086	4	3089259	G	A	0.461749	chr4:3444873:3445828:clu_295128_	4	3445350	HGFAC	N	-0.0322931	0.0280601	0.249792
rs2285086	4	3089259	G	A	0.461749	chr4:3445147:3445828:clu_295128_	4	3445488	HGFAC	N	-0.0315135	0.0281057	0.262181
rs2285086	4	3089259	G	A	0.461749	chr4:3446720:3446992:clu_295129_	4	3446856	HGFAC	N	0.0189406	0.0279348	0.497752
rs2285086	4	3089259	G	A	0.461749	chr4:3450003:3450974:clu_295132_	4	3450488	HGFAC	N	-0.0321565	0.0263025	0.221495
rs2285086	4	3089259	G	A	0.461749	chr4:3450003:3452257:clu_295132_	4	3451130	HGFAC	N	-0.0415014	0.0257653	0.107235
rs2285086	4	3089259	G	A	0.461749	chr4:3450003:3454282:clu_295132_	4	3452142	HGFAC	N	-0.0330377	0.0249097	0.18474
rs2285086	4	3089259	G	A	0.461749	ENSG00000163956.13	4	3519756	LRPAP1	-	0.00388964	0.00836651	0.641999
rs2285086	4	3089259	G	A	0.461749	ENSG00000251669.6	4	3950323	FAM86EP	-	0.00729364	0.00836644	0.383332
rs2285086	4	3089259	G	A	0.461749	ENSG00000284727.1	4	4079624	AC116562.3	-	0.00399361	0.00836651	0.633125
rs2285086	4	3089259	G	A	0.461749	chr4:4237983:4239554:clu_273816_	4	4238768	TMEM128	N	0.0254212	0.0280858	0.365398
rs2285086	4	3089259	G	A	0.461749	chr4:4238804:4239554:clu_273816_	4	4239179	TMEM128	N	-0.036703	0.0277893	0.186582
rs2285086	4	3089259	G	A	0.461749	chr4:4237983:4242048:clu_273816_	4	4240016	TMEM128	N	0.0292538	0.0278167	0.292954
rs2285086	4	3089259	G	A	0.461749	chr4:4239662:4242048:clu_273816_	4	4240855	TMEM128	N	0.00930325	0.0289119	0.74762
rs2285086	4	3089259	G	A	0.461749	ENSG00000132406.12	4	4243609	TMEM128	-	0.00563071	0.00836648	0.500942
rs2285086	4	3089259	G	A	0.461749	chr4:4242206:4247929:clu_273817_	4	4245068	TMEM128	N	0.0343208	0.0277006	0.215348
rs2285086	4	3089259	G	A	0.461749	chr4:4243950:4247929:clu_273817_	4	4245940	TMEM128	N	-0.044219	0.0268778	0.0999306
rs2285086	4	3089259	G	A	0.461749	chr4:4248070:4249328:clu_273818_	4	4248699	TMEM128	N	0.0503123	0.0292125	0.0850179
rs2285086	4	3089259	G	A	0.461749	chr4:4248070:4249833:clu_273818_	4	4248952	TMEM128	N	-0.0495431	0.0289384	0.0868929
rs2285086	4	3089259	G	A	0.461749	chr4:4285522:4288246:clu_273819_	4	4286884	LYAR	N	0.00749148	0.0246099	0.760816
rs2285086	4	3089259	G	A	0.461749	chr4:4285522:4291763:clu_273819_	4	4288642	LYAR	N	0.0141102	0.026083	0.588525
rs2285086	4	3089259	G	A	0.461749	chr4:4301824:4303716:clu_295176_	4	4302770	ZBTB49	N	-0.0240837	0.0280225	0.390096
rs2285086	4	3089259	G	A	0.461749	chr4:4388370:4388846:clu_295178_	4	4388608	NSG1	N	0.0315391	0.027791	0.25643
rs2285086	4	3089259	G	A	0.461749	chr4:4388370:4389331:clu_295178_	4	4388850	NSG1	N	0.0292864	0.0271981	0.281578
rs2285086	4	3089259	G	A	0.461749	chr4:4388900:4389331:clu_295178_	4	4389116	NSG1	N	-0.0723332	0.0269491	0.00727312
rs2285086	4	3089259	G	A	0.461749	chr4:4398134:4411300:clu_295179_	4	4404717	NSG1	N	0.018093	0.0271997	0.505927
rs2285086	4	3089259	G	A	0.461749	chr4:4425314:4426891:clu_273822_	4	4426102	STX18	N	-0.0066833	0.0266638	0.802084
rs2285086	4	3089259	G	A	0.461749	chr4:4425314:4436497:clu_273822_	4	4430906	STX18	N	-0.0152948	0.0267866	0.568007
rs2285086	4	3089259	G	A	0.461749	chr4:4461214:4463633:clu_273823_	4	4462424	STX18	N	-0.000530911	0.0266073	0.98408
rs2285086	4	3089259	G	A	0.461749	chr4:4461214:4473366:clu_273823_	4	4467290	STX18	N	0.0123893	0.0261666	0.635872
rs2285086	4	3089259	G	A	0.461749	ENSG00000168818.10	4	4480771	STX18	-	0.010199	0.00836633	0.222824
rs2285086	4	3089259	G	A	0.461749	chr4:4638748:4650704:clu_295189_	4	4644726	STX18-AS1	N	0.00602896	0.0302193	0.841866
rs2285086	4	3089259	G	A	0.461749	chr4:4639617:4650704:clu_295189_	4	4645160	STX18-AS1	N	-0.015666	0.0270633	0.562681
rs2285086	4	3089259	G	A	0.461749	ENSG00000247708.8	4	4666472	STX18-AS1	+	0.00337418	0.00836652	0.686731
rs2285086	4	3089259	G	A	0.461749	chr4:4546634:4822133:clu_295189_	4	4684384	STX18-AS1	N	0.000965276	0.0276877	0.972189
rs2285086	4	3089259	G	A	0.461749	chr4:4702400:4707400:clu_295189_	4	4704900	STX18-AS1	N	-0.00963467	0.0280586	0.731315
rs2285086	4	3089259	G	A	0.461749	ENSG00000163132.8	4	4863527	MSX1	+	0.000413916	0.00836655	0.960543
rs2285086	4	3089259	G	A	0.461749	ENSG00000170891.11	4	5018749	CYTL1	-	0.00265011	0.00836653	0.751432
rs2285086	4	3089259	G	A	0.461749	chr4:5016961:5021020:clu_273839_	4	5018990	CYTL1	N	-0.00300744	0.0296897	0.919316
rs7677952	4	56291479	T	C	0.439891	ENSG00000250930.5	4	54389156	LNX1-AS1	+	0.00564691	0.0084029	0.501572
rs5863	4	56296907	G	A	0.434426	ENSG00000250930.5	4	54389156	LNX1-AS1	+	0.00445642	0.00841467	0.596389
rs6828570	4	56297762	G	C	0.439891	ENSG00000250930.5	4	54389156	LNX1-AS1	+	0.00566145	0.0084029	0.500471
rs6849474	4	56318462	A	G	0.407104	ENSG00000250930.5	4	54389156	LNX1-AS1	+	0.00169664	0.00848984	0.841603
rs4864995	4	56319020	G	A	0.439891	ENSG00000250930.5	4	54389156	LNX1-AS1	+	0.00566145	0.0084029	0.500471
rs11133386	4	56327487	T	A	0.439891	ENSG00000250930.5	4	54389156	LNX1-AS1	+	0.00566145	0.0084029	0.500471
rs11133387	4	56341297	G	C	0.439891	ENSG00000250930.5	4	54389156	LNX1-AS1	+	0.00566145	0.0084029	0.500471
rs9312661	4	56342326	A	G	0.439891	ENSG00000250930.5	4	54389156	LNX1-AS1	+	0.00566145	0.0084029	0.500471
rs12642716	4	56346163	A	G	0.439891	ENSG00000250930.5	4	54389156	LNX1-AS1	+	0.00566145	0.0084029	0.500471
rs4865001	4	56356343	C	T	0.407104	ENSG00000250930.5	4	54389156	LNX1-AS1	+	0.00169664	0.00848984	0.841603
rs6825774	4	56357317	T	G	0.407104	ENSG00000250930.5	4	54389156	LNX1-AS1	+	0.00169664	0.00848984	0.841603
rs7677952	4	56291479	T	C	0.439891	ENSG00000134853.12	4	55129929	PDGFRA	+	0.00923456	0.00840279	0.271774
rs5863	4	56296907	G	A	0.434426	ENSG00000134853.12	4	55129929	PDGFRA	+	0.00911534	0.00841453	0.278682
rs6828570	4	56297762	G	C	0.439891	ENSG00000134853.12	4	55129929	PDGFRA	+	0.00857563	0.00840282	0.30746
rs6849474	4	56318462	A	G	0.407104	ENSG00000134853.12	4	55129929	PDGFRA	+	0.00774294	0.00848972	0.361749
rs4864995	4	56319020	G	A	0.439891	ENSG00000134853.12	4	55129929	PDGFRA	+	0.00870757	0.00840281	0.300077
rs11133386	4	56327487	T	A	0.439891	ENSG00000134853.12	4	55129929	PDGFRA	+	0.00857136	0.00840282	0.307701
rs11133387	4	56341297	G	C	0.439891	ENSG00000134853.12	4	55129929	PDGFRA	+	0.00870757	0.00840281	0.300077
rs9312661	4	56342326	A	G	0.439891	ENSG00000134853.12	4	55129929	PDGFRA	+	0.00859869	0.00840282	0.306161
rs12642716	4	56346163	A	G	0.439891	ENSG00000134853.12	4	55129929	PDGFRA	+	0.00870757	0.00840281	0.300077
rs4865001	4	56356343	C	T	0.407104	ENSG00000134853.12	4	55129929	PDGFRA	+	0.00774294	0.00848972	0.361749
rs6825774	4	56357317	T	G	0.407104	ENSG00000134853.12	4	55129929	PDGFRA	+	0.00781548	0.00848972	0.357269
rs12504632	4	56424185	A	G	0.407104	ENSG00000134853.12	4	55129929	PDGFRA	+	0.00770006	0.00848972	0.364414
rs78829811	4	56424425	T	A	0.439891	ENSG00000134853.12	4	55129929	PDGFRA	+	0.00528313	0.00840291	0.529529
rs2279458	4	56428820	T	C	0.439891	ENSG00000134853.12	4	55129929	PDGFRA	+	0.00945787	0.00840278	0.26035
rs11935823	4	56455791	A	T	0.439891	ENSG00000134853.12	4	55129929	PDGFRA	+	0.00824845	0.00840283	0.326283
rs7677952	4	56291479	T	C	0.439891	ENSG00000128039.13	4	56225823	SRD5A3	+	0.0716638	0.00839233	1.35148e-17
rs5863	4	56296907	G	A	0.434426	ENSG00000128039.13	4	56225823	SRD5A3	+	0.0721408	0.00840394	9.14961e-18
rs6828570	4	56297762	G	C	0.439891	ENSG00000128039.13	4	56225823	SRD5A3	+	0.0714104	0.00839241	1.75545e-17
rs6849474	4	56318462	A	G	0.407104	ENSG00000128039.13	4	56225823	SRD5A3	+	0.0801883	0.00847666	3.08251e-21
rs4864995	4	56319020	G	A	0.439891	ENSG00000128039.13	4	56225823	SRD5A3	+	0.0712285	0.00839246	2.11663e-17
rs11133386	4	56327487	T	A	0.439891	ENSG00000128039.13	4	56225823	SRD5A3	+	0.0710422	0.00839251	2.56266e-17
rs11133387	4	56341297	G	C	0.439891	ENSG00000128039.13	4	56225823	SRD5A3	+	0.0712285	0.00839246	2.11663e-17
rs9312661	4	56342326	A	G	0.439891	ENSG00000128039.13	4	56225823	SRD5A3	+	0.0712318	0.00839246	2.10953e-17
rs12642716	4	56346163	A	G	0.439891	ENSG00000128039.13	4	56225823	SRD5A3	+	0.0712285	0.00839246	2.11663e-17
rs4865001	4	56356343	C	T	0.407104	ENSG00000128039.13	4	56225823	SRD5A3	+	0.0801883	0.00847666	3.08251e-21
rs6825774	4	56357317	T	G	0.407104	ENSG00000128039.13	4	56225823	SRD5A3	+	0.0805893	0.00847652	1.95566e-21
rs12504632	4	56424185	A	G	0.407104	ENSG00000128039.13	4	56225823	SRD5A3	+	0.0793368	0.00847694	8.03906e-21
rs78829811	4	56424425	T	A	0.439891	ENSG00000128039.13	4	56225823	SRD5A3	+	0.0603353	0.00839543	6.63864e-13
rs2279458	4	56428820	T	C	0.439891	ENSG00000128039.13	4	56225823	SRD5A3	+	0.0701136	0.00839279	6.5972e-17
rs11935823	4	56455791	A	T	0.439891	ENSG00000128039.13	4	56225823	SRD5A3	+	0.0701392	0.00839278	6.4283e-17
rs7677952	4	56291479	T	C	0.439891	chr4:56225655:56235999:clu_296842_	4	56230827	SRD5A3	N	-0.0770453	0.0320336	0.0161661
rs5863	4	56296907	G	A	0.434426	chr4:56225655:56235999:clu_296842_	4	56230827	SRD5A3	N	-0.0754414	0.0320914	0.0187317
rs6828570	4	56297762	G	C	0.439891	chr4:56225655:56235999:clu_296842_	4	56230827	SRD5A3	N	-0.0739025	0.032007	0.0209466
rs6849474	4	56318462	A	G	0.407104	chr4:56225655:56235999:clu_296842_	4	56230827	SRD5A3	N	-0.0504386	0.0327148	0.12313
rs4864995	4	56319020	G	A	0.439891	chr4:56225655:56235999:clu_296842_	4	56230827	SRD5A3	N	-0.0730364	0.0320083	0.0225016
rs11133386	4	56327487	T	A	0.439891	chr4:56225655:56235999:clu_296842_	4	56230827	SRD5A3	N	-0.072853	0.0320228	0.0229037
rs11133387	4	56341297	G	C	0.439891	chr4:56225655:56235999:clu_296842_	4	56230827	SRD5A3	N	-0.0730364	0.0320083	0.0225016
rs9312661	4	56342326	A	G	0.439891	chr4:56225655:56235999:clu_296842_	4	56230827	SRD5A3	N	-0.0739065	0.0320276	0.0210218
rs12642716	4	56346163	A	G	0.439891	chr4:56225655:56235999:clu_296842_	4	56230827	SRD5A3	N	-0.0730364	0.0320083	0.0225016
rs4865001	4	56356343	C	T	0.407104	chr4:56225655:56235999:clu_296842_	4	56230827	SRD5A3	N	-0.0504386	0.0327148	0.12313
rs6825774	4	56357317	T	G	0.407104	chr4:56225655:56235999:clu_296842_	4	56230827	SRD5A3	N	-0.0508822	0.0327638	0.120423
rs12504632	4	56424185	A	G	0.407104	chr4:56225655:56235999:clu_296842_	4	56230827	SRD5A3	N	-0.0504658	0.0327108	0.122883
rs78829811	4	56424425	T	A	0.439891	chr4:56225655:56235999:clu_296842_	4	56230827	SRD5A3	N	-0.0748868	0.0423535	0.0770375
rs2279458	4	56428820	T	C	0.439891	chr4:56225655:56235999:clu_296842_	4	56230827	SRD5A3	N	-0.0756551	0.0319438	0.0178662
rs11935823	4	56455791	A	T	0.439891	chr4:56225655:56235999:clu_296842_	4	56230827	SRD5A3	N	-0.0842232	0.0319517	0.00839006
rs7677952	4	56291479	T	C	0.439891	ENSG00000288695.1	4	56233465	AC064824.1	+	0.042456	0.00839924	4.30976e-07
rs5863	4	56296907	G	A	0.434426	ENSG00000288695.1	4	56233465	AC064824.1	+	0.0412181	0.00841119	9.56481e-07
rs6828570	4	56297762	G	C	0.439891	ENSG00000288695.1	4	56233465	AC064824.1	+	0.0422992	0.00839926	4.75222e-07
rs6849474	4	56318462	A	G	0.407104	ENSG00000288695.1	4	56233465	AC064824.1	+	0.0451025	0.00848567	1.06582e-07
rs4864995	4	56319020	G	A	0.439891	ENSG00000288695.1	4	56233465	AC064824.1	+	0.042273	0.00839927	4.83008e-07
rs11133386	4	56327487	T	A	0.439891	ENSG00000288695.1	4	56233465	AC064824.1	+	0.0424426	0.00839924	4.34585e-07
rs11133387	4	56341297	G	C	0.439891	ENSG00000288695.1	4	56233465	AC064824.1	+	0.042273	0.00839927	4.83008e-07
rs9312661	4	56342326	A	G	0.439891	ENSG00000288695.1	4	56233465	AC064824.1	+	0.0418143	0.00839935	6.41538e-07
rs12642716	4	56346163	A	G	0.439891	ENSG00000288695.1	4	56233465	AC064824.1	+	0.042273	0.00839927	4.83008e-07
rs4865001	4	56356343	C	T	0.407104	ENSG00000288695.1	4	56233465	AC064824.1	+	0.0451025	0.00848567	1.06582e-07
rs6825774	4	56357317	T	G	0.407104	ENSG00000288695.1	4	56233465	AC064824.1	+	0.0444221	0.0084858	1.65099e-07
rs12504632	4	56424185	A	G	0.407104	ENSG00000288695.1	4	56233465	AC064824.1	+	0.044607	0.00848577	1.46671e-07
rs78829811	4	56424425	T	A	0.439891	ENSG00000288695.1	4	56233465	AC064824.1	+	0.0447159	0.00839883	1.01472e-07
rs2279458	4	56428820	T	C	0.439891	ENSG00000288695.1	4	56233465	AC064824.1	+	0.0425168	0.00839923	4.14912e-07
rs11935823	4	56455791	A	T	0.439891	ENSG00000288695.1	4	56233465	AC064824.1	+	0.0416502	0.00839938	7.09582e-07
rs7677952	4	56291479	T	C	0.439891	chr4:56265420:56277781:clu_296843_	4	56271600	TMEM165	N	0.342454	0.0299681	3.05597e-30
rs5863	4	56296907	G	A	0.434426	chr4:56265420:56277781:clu_296843_	4	56271600	TMEM165	N	0.341714	0.0300612	6.08562e-30
rs6828570	4	56297762	G	C	0.439891	chr4:56265420:56277781:clu_296843_	4	56271600	TMEM165	N	0.342213	0.0299435	3.0074e-30
rs6849474	4	56318462	A	G	0.407104	chr4:56265420:56277781:clu_296843_	4	56271600	TMEM165	N	0.3554	0.0305835	3.23644e-31
rs4864995	4	56319020	G	A	0.439891	chr4:56265420:56277781:clu_296843_	4	56271600	TMEM165	N	0.342664	0.0299408	2.49938e-30
rs11133386	4	56327487	T	A	0.439891	chr4:56265420:56277781:clu_296843_	4	56271600	TMEM165	N	0.34262	0.0299562	2.71999e-30
rs11133387	4	56341297	G	C	0.439891	chr4:56265420:56277781:clu_296843_	4	56271600	TMEM165	N	0.342664	0.0299408	2.49938e-30
rs9312661	4	56342326	A	G	0.439891	chr4:56265420:56277781:clu_296843_	4	56271600	TMEM165	N	0.343015	0.0299605	2.38146e-30
rs12642716	4	56346163	A	G	0.439891	chr4:56265420:56277781:clu_296843_	4	56271600	TMEM165	N	0.342664	0.0299408	2.49938e-30
rs4865001	4	56356343	C	T	0.407104	chr4:56265420:56277781:clu_296843_	4	56271600	TMEM165	N	0.3554	0.0305835	3.23644e-31
rs6825774	4	56357317	T	G	0.407104	chr4:56265420:56277781:clu_296843_	4	56271600	TMEM165	N	0.35665	0.030631	2.47846e-31
rs12504632	4	56424185	A	G	0.407104	chr4:56265420:56277781:clu_296843_	4	56271600	TMEM165	N	0.353509	0.0305857	6.72481e-31
rs78829811	4	56424425	T	A	0.439891	chr4:56265420:56277781:clu_296843_	4	56271600	TMEM165	N	0.287627	0.0360799	1.56214e-15
rs2279458	4	56428820	T	C	0.439891	chr4:56265420:56277781:clu_296843_	4	56271600	TMEM165	N	0.339683	0.0298909	6.31292e-30
rs11935823	4	56455791	A	T	0.439891	chr4:56265420:56277781:clu_296843_	4	56271600	TMEM165	N	0.336083	0.0299654	3.41399e-29
rs7677952	4	56291479	T	C	0.439891	chr4:56269505:56283239:clu_296843_	4	56276372	TMEM165	N	0.215651	0.0304063	1.31897e-12
rs5863	4	56296907	G	A	0.434426	chr4:56269505:56283239:clu_296843_	4	56276372	TMEM165	N	0.21465	0.0304704	1.86061e-12
rs6828570	4	56297762	G	C	0.439891	chr4:56269505:56283239:clu_296843_	4	56276372	TMEM165	N	0.215558	0.0303799	1.28965e-12
rs6849474	4	56318462	A	G	0.407104	chr4:56269505:56283239:clu_296843_	4	56276372	TMEM165	N	0.228993	0.0311588	1.99366e-13
rs4864995	4	56319020	G	A	0.439891	chr4:56269505:56283239:clu_296843_	4	56276372	TMEM165	N	0.215599	0.0303795	1.27632e-12
rs11133386	4	56327487	T	A	0.439891	chr4:56269505:56283239:clu_296843_	4	56276372	TMEM165	N	0.215865	0.0303933	1.22612e-12
rs11133387	4	56341297	G	C	0.439891	chr4:56269505:56283239:clu_296843_	4	56276372	TMEM165	N	0.215599	0.0303795	1.27632e-12
rs9312661	4	56342326	A	G	0.439891	chr4:56269505:56283239:clu_296843_	4	56276372	TMEM165	N	0.216349	0.0303978	1.10096e-12
rs12642716	4	56346163	A	G	0.439891	chr4:56269505:56283239:clu_296843_	4	56276372	TMEM165	N	0.215599	0.0303795	1.27632e-12
rs4865001	4	56356343	C	T	0.407104	chr4:56269505:56283239:clu_296843_	4	56276372	TMEM165	N	0.228993	0.0311588	1.99366e-13
rs6825774	4	56357317	T	G	0.407104	chr4:56269505:56283239:clu_296843_	4	56276372	TMEM165	N	0.227846	0.0312128	2.88301e-13
rs12504632	4	56424185	A	G	0.407104	chr4:56269505:56283239:clu_296843_	4	56276372	TMEM165	N	0.225887	0.0311417	4.06081e-13
rs78829811	4	56424425	T	A	0.439891	chr4:56269505:56283239:clu_296843_	4	56276372	TMEM165	N	0.227243	0.0394227	8.20061e-09
rs2279458	4	56428820	T	C	0.439891	chr4:56269505:56283239:clu_296843_	4	56276372	TMEM165	N	0.209776	0.0303216	4.56909e-12
rs11935823	4	56455791	A	T	0.439891	chr4:56269505:56283239:clu_296843_	4	56276372	TMEM165	N	0.204344	0.0304452	1.9215e-11
rs7677952	4	56291479	T	C	0.439891	chr4:56278006:56283324:clu_296843_	4	56280665	TMEM165	N	0.194434	0.0296543	5.50135e-11
rs5863	4	56296907	G	A	0.434426	chr4:56278006:56283324:clu_296843_	4	56280665	TMEM165	N	0.192907	0.0297183	8.51678e-11
rs6828570	4	56297762	G	C	0.439891	chr4:56278006:56283324:clu_296843_	4	56280665	TMEM165	N	0.195181	0.0296284	4.46913e-11
rs6849474	4	56318462	A	G	0.407104	chr4:56278006:56283324:clu_296843_	4	56280665	TMEM165	N	0.213458	0.0302643	1.74961e-12
rs4864995	4	56319020	G	A	0.439891	chr4:56278006:56283324:clu_296843_	4	56280665	TMEM165	N	0.195357	0.0296279	4.29041e-11
rs11133386	4	56327487	T	A	0.439891	chr4:56278006:56283324:clu_296843_	4	56280665	TMEM165	N	0.195192	0.029643	4.55692e-11
rs11133387	4	56341297	G	C	0.439891	chr4:56278006:56283324:clu_296843_	4	56280665	TMEM165	N	0.195357	0.0296279	4.29041e-11
rs9312661	4	56342326	A	G	0.439891	chr4:56278006:56283324:clu_296843_	4	56280665	TMEM165	N	0.193938	0.0296526	6.13892e-11
rs12642716	4	56346163	A	G	0.439891	chr4:56278006:56283324:clu_296843_	4	56280665	TMEM165	N	0.195357	0.0296279	4.29041e-11
rs4865001	4	56356343	C	T	0.407104	chr4:56278006:56283324:clu_296843_	4	56280665	TMEM165	N	0.213458	0.0302643	1.74961e-12
rs6825774	4	56357317	T	G	0.407104	chr4:56278006:56283324:clu_296843_	4	56280665	TMEM165	N	0.214167	0.0303133	1.60467e-12
rs12504632	4	56424185	A	G	0.407104	chr4:56278006:56283324:clu_296843_	4	56280665	TMEM165	N	0.211518	0.0302581	2.7401e-12
rs78829811	4	56424425	T	A	0.439891	chr4:56278006:56283324:clu_296843_	4	56280665	TMEM165	N	0.225099	0.0391542	8.97535e-09
rs2279458	4	56428820	T	C	0.439891	chr4:56278006:56283324:clu_296843_	4	56280665	TMEM165	N	0.197303	0.029559	2.47399e-11
rs11935823	4	56455791	A	T	0.439891	chr4:56278006:56283324:clu_296843_	4	56280665	TMEM165	N	0.188652	0.0296262	1.9182e-10
rs7677952	4	56291479	T	C	0.439891	chr4:56278006:56290705:clu_296843_	4	56284356	TMEM165	N	0.138057	0.0253573	5.19635e-08
rs5863	4	56296907	G	A	0.434426	chr4:56278006:56290705:clu_296843_	4	56284356	TMEM165	N	0.135465	0.0254395	1.00967e-07
rs6828570	4	56297762	G	C	0.439891	chr4:56278006:56290705:clu_296843_	4	56284356	TMEM165	N	0.139192	0.0253395	3.94985e-08
rs6849474	4	56318462	A	G	0.407104	chr4:56278006:56290705:clu_296843_	4	56284356	TMEM165	N	0.139512	0.0258786	7.00606e-08
rs4864995	4	56319020	G	A	0.439891	chr4:56278006:56290705:clu_296843_	4	56284356	TMEM165	N	0.139565	0.0253394	3.63254e-08
rs11133386	4	56327487	T	A	0.439891	chr4:56278006:56290705:clu_296843_	4	56284356	TMEM165	N	0.139844	0.0253495	3.45523e-08
rs11133387	4	56341297	G	C	0.439891	chr4:56278006:56290705:clu_296843_	4	56284356	TMEM165	N	0.139565	0.0253394	3.63254e-08
rs9312661	4	56342326	A	G	0.439891	chr4:56278006:56290705:clu_296843_	4	56284356	TMEM165	N	0.13889	0.0253542	4.30153e-08
rs12642716	4	56346163	A	G	0.439891	chr4:56278006:56290705:clu_296843_	4	56284356	TMEM165	N	0.139565	0.0253394	3.63254e-08
rs4865001	4	56356343	C	T	0.407104	chr4:56278006:56290705:clu_296843_	4	56284356	TMEM165	N	0.139512	0.0258786	7.00606e-08
rs6825774	4	56357317	T	G	0.407104	chr4:56278006:56290705:clu_296843_	4	56284356	TMEM165	N	0.140282	0.0259139	6.18472e-08
rs12504632	4	56424185	A	G	0.407104	chr4:56278006:56290705:clu_296843_	4	56284356	TMEM165	N	0.137406	0.0258651	1.08171e-07
rs78829811	4	56424425	T	A	0.439891	chr4:56278006:56290705:clu_296843_	4	56284356	TMEM165	N	0.165153	0.0373572	9.82845e-06
rs2279458	4	56428820	T	C	0.439891	chr4:56278006:56290705:clu_296843_	4	56284356	TMEM165	N	0.14083	0.0252861	2.55558e-08
rs11935823	4	56455791	A	T	0.439891	chr4:56278006:56290705:clu_296843_	4	56284356	TMEM165	N	0.141827	0.0253301	2.15397e-08
rs7677952	4	56291479	T	C	0.439891	chr4:56284015:56290705:clu_296843_	4	56287360	TMEM165	N	0.337795	0.0311752	2.33982e-27
rs5863	4	56296907	G	A	0.434426	chr4:56284015:56290705:clu_296843_	4	56287360	TMEM165	N	0.33609	0.0312777	6.23094e-27
rs6828570	4	56297762	G	C	0.439891	chr4:56284015:56290705:clu_296843_	4	56287360	TMEM165	N	0.337076	0.0311546	2.78413e-27
rs6849474	4	56318462	A	G	0.407104	chr4:56284015:56290705:clu_296843_	4	56287360	TMEM165	N	0.348554	0.0317846	5.56164e-28
rs4864995	4	56319020	G	A	0.439891	chr4:56284015:56290705:clu_296843_	4	56287360	TMEM165	N	0.337565	0.0311527	2.32829e-27
rs11133386	4	56327487	T	A	0.439891	chr4:56284015:56290705:clu_296843_	4	56287360	TMEM165	N	0.338058	0.0311666	2.065e-27
rs11133387	4	56341297	G	C	0.439891	chr4:56284015:56290705:clu_296843_	4	56287360	TMEM165	N	0.337565	0.0311527	2.32829e-27
rs9312661	4	56342326	A	G	0.439891	chr4:56284015:56290705:clu_296843_	4	56287360	TMEM165	N	0.338061	0.031173	2.11358e-27
rs12642716	4	56346163	A	G	0.439891	chr4:56284015:56290705:clu_296843_	4	56287360	TMEM165	N	0.337565	0.0311527	2.32829e-27
rs4865001	4	56356343	C	T	0.407104	chr4:56284015:56290705:clu_296843_	4	56287360	TMEM165	N	0.348554	0.0317846	5.56164e-28
rs6825774	4	56357317	T	G	0.407104	chr4:56284015:56290705:clu_296843_	4	56287360	TMEM165	N	0.349484	0.0318365	4.90492e-28
rs12504632	4	56424185	A	G	0.407104	chr4:56284015:56290705:clu_296843_	4	56287360	TMEM165	N	0.347066	0.0317803	9.17034e-28
rs78829811	4	56424425	T	A	0.439891	chr4:56284015:56290705:clu_296843_	4	56287360	TMEM165	N	0.313086	0.0372753	4.49198e-17
rs2279458	4	56428820	T	C	0.439891	chr4:56284015:56290705:clu_296843_	4	56287360	TMEM165	N	0.334769	0.0310925	4.93555e-27
rs11935823	4	56455791	A	T	0.439891	chr4:56284015:56290705:clu_296843_	4	56287360	TMEM165	N	0.323693	0.0311982	3.20884e-25
rs7677952	4	56291479	T	C	0.439891	ENSG00000134851.13	4	56290844	TMEM165	+	0.168091	0.00834427	3.0055e-90
rs5863	4	56296907	G	A	0.434426	ENSG00000134851.13	4	56290844	TMEM165	+	0.166822	0.00835697	1.17771e-88
rs6828570	4	56297762	G	C	0.439891	ENSG00000134851.13	4	56290844	TMEM165	+	0.167872	0.00834442	5.14307e-90
rs6849474	4	56318462	A	G	0.407104	ENSG00000134851.13	4	56290844	TMEM165	+	0.175467	0.00842652	2.6695e-96
rs4864995	4	56319020	G	A	0.439891	ENSG00000134851.13	4	56290844	TMEM165	+	0.167755	0.0083445	6.85687e-90
rs11133386	4	56327487	T	A	0.439891	ENSG00000134851.13	4	56290844	TMEM165	+	0.167829	0.00834445	5.71624e-90
rs11133387	4	56341297	G	C	0.439891	ENSG00000134851.13	4	56290844	TMEM165	+	0.167755	0.0083445	6.85687e-90
rs9312661	4	56342326	A	G	0.439891	ENSG00000134851.13	4	56290844	TMEM165	+	0.167207	0.00834488	2.61491e-89
rs12642716	4	56346163	A	G	0.439891	ENSG00000134851.13	4	56290844	TMEM165	+	0.167755	0.0083445	6.85687e-90
rs4865001	4	56356343	C	T	0.407104	ENSG00000134851.13	4	56290844	TMEM165	+	0.175467	0.00842652	2.6695e-96
rs6825774	4	56357317	T	G	0.407104	ENSG00000134851.13	4	56290844	TMEM165	+	0.17514	0.00842675	6.06586e-96
rs12504632	4	56424185	A	G	0.407104	ENSG00000134851.13	4	56290844	TMEM165	+	0.174885	0.00842694	1.14865e-95
rs78829811	4	56424425	T	A	0.439891	ENSG00000134851.13	4	56290844	TMEM165	+	0.131295	0.0083672	1.72587e-55
rs2279458	4	56428820	T	C	0.439891	ENSG00000134851.13	4	56290844	TMEM165	+	0.167292	0.00834483	2.12777e-89
rs11935823	4	56455791	A	T	0.439891	ENSG00000134851.13	4	56290844	TMEM165	+	0.165139	0.00834632	3.93994e-87
rs7677952	4	56291479	T	C	0.439891	chr4:56290810:56291543:clu_296844_	4	56291176	TMEM165	N	0.299436	0.0294419	2.68824e-24
rs5863	4	56296907	G	A	0.434426	chr4:56290810:56291543:clu_296844_	4	56291176	TMEM165	N	0.300066	0.0295308	2.95641e-24
rs6828570	4	56297762	G	C	0.439891	chr4:56290810:56291543:clu_296844_	4	56291176	TMEM165	N	0.302828	0.0293939	6.87045e-25
rs6849474	4	56318462	A	G	0.407104	chr4:56290810:56291543:clu_296844_	4	56291176	TMEM165	N	0.333516	0.0298498	5.52007e-29
rs4864995	4	56319020	G	A	0.439891	chr4:56290810:56291543:clu_296844_	4	56291176	TMEM165	N	0.302365	0.0293946	8.11348e-25
rs11133386	4	56327487	T	A	0.439891	chr4:56290810:56291543:clu_296844_	4	56291176	TMEM165	N	0.301575	0.0294118	1.14097e-24
rs11133387	4	56341297	G	C	0.439891	chr4:56290810:56291543:clu_296844_	4	56291176	TMEM165	N	0.302365	0.0293946	8.11348e-25
rs9312661	4	56342326	A	G	0.439891	chr4:56290810:56291543:clu_296844_	4	56291176	TMEM165	N	0.302903	0.0294128	7.16933e-25
rs12642716	4	56346163	A	G	0.439891	chr4:56290810:56291543:clu_296844_	4	56291176	TMEM165	N	0.302365	0.0293946	8.11348e-25
rs4865001	4	56356343	C	T	0.407104	chr4:56290810:56291543:clu_296844_	4	56291176	TMEM165	N	0.333516	0.0298498	5.52007e-29
rs6825774	4	56357317	T	G	0.407104	chr4:56290810:56291543:clu_296844_	4	56291176	TMEM165	N	0.334118	0.0298972	5.37071e-29
rs12504632	4	56424185	A	G	0.407104	chr4:56290810:56291543:clu_296844_	4	56291176	TMEM165	N	0.333591	0.0298523	5.42159e-29
rs78829811	4	56424425	T	A	0.439891	chr4:56290810:56291543:clu_296844_	4	56291176	TMEM165	N	0.340576	0.0345054	5.60427e-23
rs2279458	4	56428820	T	C	0.439891	chr4:56290810:56291543:clu_296844_	4	56291176	TMEM165	N	0.303063	0.0293453	5.29347e-25
rs11935823	4	56455791	A	T	0.439891	chr4:56290810:56291543:clu_296844_	4	56291176	TMEM165	N	0.295129	0.0294554	1.25112e-23
rs7677952	4	56291479	T	C	0.439891	chr4:56290810:56318406:clu_296844_	4	56304608	TMEM165	N	-0.344685	0.0295975	2.41172e-31
rs5863	4	56296907	G	A	0.434426	chr4:56290810:56318406:clu_296844_	4	56304608	TMEM165	N	-0.347633	0.0296458	9.35629e-32
rs6828570	4	56297762	G	C	0.439891	chr4:56290810:56318406:clu_296844_	4	56304608	TMEM165	N	-0.348648	0.029533	3.66105e-32
rs6849474	4	56318462	A	G	0.407104	chr4:56290810:56318406:clu_296844_	4	56304608	TMEM165	N	-0.382798	0.0299596	2.20053e-37
rs4864995	4	56319020	G	A	0.439891	chr4:56290810:56318406:clu_296844_	4	56304608	TMEM165	N	-0.348646	0.0295328	3.66229e-32
rs11133386	4	56327487	T	A	0.439891	chr4:56290810:56318406:clu_296844_	4	56304608	TMEM165	N	-0.348123	0.0295486	4.86915e-32
rs11133387	4	56341297	G	C	0.439891	chr4:56290810:56318406:clu_296844_	4	56304608	TMEM165	N	-0.348646	0.0295328	3.66229e-32
rs9312661	4	56342326	A	G	0.439891	chr4:56290810:56318406:clu_296844_	4	56304608	TMEM165	N	-0.349701	0.0295471	2.56211e-32
rs12642716	4	56346163	A	G	0.439891	chr4:56290810:56318406:clu_296844_	4	56304608	TMEM165	N	-0.348646	0.0295328	3.66229e-32
rs4865001	4	56356343	C	T	0.407104	chr4:56290810:56318406:clu_296844_	4	56304608	TMEM165	N	-0.382798	0.0299596	2.20053e-37
rs6825774	4	56357317	T	G	0.407104	chr4:56290810:56318406:clu_296844_	4	56304608	TMEM165	N	-0.384004	0.0300002	1.63858e-37
rs12504632	4	56424185	A	G	0.407104	chr4:56290810:56318406:clu_296844_	4	56304608	TMEM165	N	-0.382555	0.0299587	2.42924e-37
rs78829811	4	56424425	T	A	0.439891	chr4:56290810:56318406:clu_296844_	4	56304608	TMEM165	N	-0.394771	0.0357825	2.66361e-28
rs2279458	4	56428820	T	C	0.439891	chr4:56290810:56318406:clu_296844_	4	56304608	TMEM165	N	-0.348041	0.029476	3.56595e-32
rs11935823	4	56455791	A	T	0.439891	chr4:56290810:56318406:clu_296844_	4	56304608	TMEM165	N	-0.337527	0.0296018	4.07545e-30
rs7677952	4	56291479	T	C	0.439891	chr4:56345866:56347376:clu_275375_	4	56346621	CLOCK	N	0.134197	0.0328663	4.44335e-05
rs5863	4	56296907	G	A	0.434426	chr4:56345866:56347376:clu_275375_	4	56346621	CLOCK	N	0.140105	0.0329671	2.13925e-05
rs6828570	4	56297762	G	C	0.439891	chr4:56345866:56347376:clu_275375_	4	56346621	CLOCK	N	0.135805	0.0328313	3.52711e-05
rs6849474	4	56318462	A	G	0.407104	chr4:56345866:56347376:clu_275375_	4	56346621	CLOCK	N	0.180768	0.0335563	7.16401e-08
rs4864995	4	56319020	G	A	0.439891	chr4:56345866:56347376:clu_275375_	4	56346621	CLOCK	N	0.135551	0.0328318	3.64918e-05
rs11133386	4	56327487	T	A	0.439891	chr4:56345866:56347376:clu_275375_	4	56346621	CLOCK	N	0.137133	0.03285	2.98602e-05
rs11133387	4	56341297	G	C	0.439891	chr4:56345866:56347376:clu_275375_	4	56346621	CLOCK	N	0.135551	0.0328318	3.64918e-05
rs9312661	4	56342326	A	G	0.439891	chr4:56345866:56347376:clu_275375_	4	56346621	CLOCK	N	0.13592	0.0328576	3.52428e-05
rs12642716	4	56346163	A	G	0.439891	chr4:56345866:56347376:clu_275375_	4	56346621	CLOCK	N	0.135551	0.0328318	3.64918e-05
rs4865001	4	56356343	C	T	0.407104	chr4:56345866:56347376:clu_275375_	4	56346621	CLOCK	N	0.180768	0.0335563	7.16401e-08
rs6825774	4	56357317	T	G	0.407104	chr4:56345866:56347376:clu_275375_	4	56346621	CLOCK	N	0.181927	0.03362	6.25778e-08
rs12504632	4	56424185	A	G	0.407104	chr4:56345866:56347376:clu_275375_	4	56346621	CLOCK	N	0.18418	0.0335452	4.00763e-08
rs78829811	4	56424425	T	A	0.439891	chr4:56345866:56347376:clu_275375_	4	56346621	CLOCK	N	0.0779544	0.0383035	0.0418331
rs2279458	4	56428820	T	C	0.439891	chr4:56345866:56347376:clu_275375_	4	56346621	CLOCK	N	0.1346	0.0327839	4.03136e-05
rs11935823	4	56455791	A	T	0.439891	chr4:56345866:56347376:clu_275375_	4	56346621	CLOCK	N	0.139681	0.0328647	2.13594e-05
rs7677952	4	56291479	T	C	0.439891	chr4:56345866:56348906:clu_275375_	4	56347386	CLOCK	N	-0.150758	0.0277121	5.32338e-08
rs5863	4	56296907	G	A	0.434426	chr4:56345866:56348906:clu_275375_	4	56347386	CLOCK	N	-0.14947	0.027798	7.57335e-08
rs6828570	4	56297762	G	C	0.439891	chr4:56345866:56348906:clu_275375_	4	56347386	CLOCK	N	-0.152765	0.0276884	3.44263e-08
rs6849474	4	56318462	A	G	0.407104	chr4:56345866:56348906:clu_275375_	4	56347386	CLOCK	N	-0.176484	0.0283139	4.57199e-10
rs4864995	4	56319020	G	A	0.439891	chr4:56345866:56348906:clu_275375_	4	56347386	CLOCK	N	-0.152707	0.0276884	3.48388e-08
rs11133386	4	56327487	T	A	0.439891	chr4:56345866:56348906:clu_275375_	4	56347386	CLOCK	N	-0.151182	0.0277012	4.8262e-08
rs11133387	4	56341297	G	C	0.439891	chr4:56345866:56348906:clu_275375_	4	56347386	CLOCK	N	-0.152707	0.0276884	3.48388e-08
rs9312661	4	56342326	A	G	0.439891	chr4:56345866:56348906:clu_275375_	4	56347386	CLOCK	N	-0.152529	0.0277053	3.68335e-08
rs12642716	4	56346163	A	G	0.439891	chr4:56345866:56348906:clu_275375_	4	56347386	CLOCK	N	-0.152707	0.0276884	3.48388e-08
rs4865001	4	56356343	C	T	0.407104	chr4:56345866:56348906:clu_275375_	4	56347386	CLOCK	N	-0.176484	0.0283139	4.57199e-10
rs6825774	4	56357317	T	G	0.407104	chr4:56345866:56348906:clu_275375_	4	56347386	CLOCK	N	-0.177481	0.0283553	3.8702e-10
rs12504632	4	56424185	A	G	0.407104	chr4:56345866:56348906:clu_275375_	4	56347386	CLOCK	N	-0.176241	0.0283061	4.77708e-10
rs78829811	4	56424425	T	A	0.439891	chr4:56345866:56348906:clu_275375_	4	56347386	CLOCK	N	-0.082607	0.0338635	0.0147112
rs2279458	4	56428820	T	C	0.439891	chr4:56345866:56348906:clu_275375_	4	56347386	CLOCK	N	-0.148839	0.0276399	7.24748e-08
rs11935823	4	56455791	A	T	0.439891	chr4:56345866:56348906:clu_275375_	4	56347386	CLOCK	N	-0.151961	0.0276889	4.06171e-08
rs7677952	4	56291479	T	C	0.439891	chr4:56348995:56355541:clu_275376_	4	56352268	CLOCK	N	-0.154528	0.0305053	4.07116e-07
rs5863	4	56296907	G	A	0.434426	chr4:56348995:56355541:clu_275376_	4	56352268	CLOCK	N	-0.154539	0.0306249	4.50707e-07
rs6828570	4	56297762	G	C	0.439891	chr4:56348995:56355541:clu_275376_	4	56352268	CLOCK	N	-0.152887	0.0304912	5.32767e-07
rs6849474	4	56318462	A	G	0.407104	chr4:56348995:56355541:clu_275376_	4	56352268	CLOCK	N	-0.165273	0.0311213	1.09267e-07
rs4864995	4	56319020	G	A	0.439891	chr4:56348995:56355541:clu_275376_	4	56352268	CLOCK	N	-0.152423	0.0304923	5.77086e-07
rs11133386	4	56327487	T	A	0.439891	chr4:56348995:56355541:clu_275376_	4	56352268	CLOCK	N	-0.152332	0.0305073	5.93562e-07
rs11133387	4	56341297	G	C	0.439891	chr4:56348995:56355541:clu_275376_	4	56352268	CLOCK	N	-0.152423	0.0304923	5.77086e-07
rs9312661	4	56342326	A	G	0.439891	chr4:56348995:56355541:clu_275376_	4	56352268	CLOCK	N	-0.152967	0.0305122	5.35025e-07
rs12642716	4	56346163	A	G	0.439891	chr4:56348995:56355541:clu_275376_	4	56352268	CLOCK	N	-0.152423	0.0304923	5.77086e-07
rs4865001	4	56356343	C	T	0.407104	chr4:56348995:56355541:clu_275376_	4	56352268	CLOCK	N	-0.165273	0.0311213	1.09267e-07
rs6825774	4	56357317	T	G	0.407104	chr4:56348995:56355541:clu_275376_	4	56352268	CLOCK	N	-0.163864	0.0311737	1.46831e-07
rs12504632	4	56424185	A	G	0.407104	chr4:56348995:56355541:clu_275376_	4	56352268	CLOCK	N	-0.16377	0.0311194	1.41998e-07
rs78829811	4	56424425	T	A	0.439891	chr4:56348995:56355541:clu_275376_	4	56352268	CLOCK	N	-0.101318	0.0346515	0.00345654
rs2279458	4	56428820	T	C	0.439891	chr4:56348995:56355541:clu_275376_	4	56352268	CLOCK	N	-0.151625	0.0304321	6.27993e-07
rs11935823	4	56455791	A	T	0.439891	chr4:56348995:56355541:clu_275376_	4	56352268	CLOCK	N	-0.148457	0.0305122	1.14175e-06
rs7677952	4	56291479	T	C	0.439891	chr4:56352716:56355541:clu_275376_	4	56354128	CLOCK	N	0.12988	0.0294497	1.03253e-05
rs5863	4	56296907	G	A	0.434426	chr4:56352716:56355541:clu_275376_	4	56354128	CLOCK	N	0.130221	0.0295846	1.07427e-05
rs6828570	4	56297762	G	C	0.439891	chr4:56352716:56355541:clu_275376_	4	56354128	CLOCK	N	0.129175	0.0294345	1.14107e-05
rs6849474	4	56318462	A	G	0.407104	chr4:56352716:56355541:clu_275376_	4	56354128	CLOCK	N	0.151007	0.0299505	4.60965e-07
rs4864995	4	56319020	G	A	0.439891	chr4:56352716:56355541:clu_275376_	4	56354128	CLOCK	N	0.128591	0.0294361	1.25119e-05
rs11133386	4	56327487	T	A	0.439891	chr4:56352716:56355541:clu_275376_	4	56354128	CLOCK	N	0.130093	0.0294489	9.98082e-06
rs11133387	4	56341297	G	C	0.439891	chr4:56352716:56355541:clu_275376_	4	56354128	CLOCK	N	0.128591	0.0294361	1.25119e-05
rs9312661	4	56342326	A	G	0.439891	chr4:56352716:56355541:clu_275376_	4	56354128	CLOCK	N	0.129069	0.0294551	1.17647e-05
rs12642716	4	56346163	A	G	0.439891	chr4:56352716:56355541:clu_275376_	4	56354128	CLOCK	N	0.128591	0.0294361	1.25119e-05
rs4865001	4	56356343	C	T	0.407104	chr4:56352716:56355541:clu_275376_	4	56354128	CLOCK	N	0.151007	0.0299505	4.60965e-07
rs6825774	4	56357317	T	G	0.407104	chr4:56352716:56355541:clu_275376_	4	56354128	CLOCK	N	0.149601	0.0299992	6.13787e-07
rs12504632	4	56424185	A	G	0.407104	chr4:56352716:56355541:clu_275376_	4	56354128	CLOCK	N	0.149544	0.0299516	5.94921e-07
rs78829811	4	56424425	T	A	0.439891	chr4:56352716:56355541:clu_275376_	4	56354128	CLOCK	N	0.0741111	0.0343971	0.0311954
rs2279458	4	56428820	T	C	0.439891	chr4:56352716:56355541:clu_275376_	4	56354128	CLOCK	N	0.128456	0.029395	1.24255e-05
rs11935823	4	56455791	A	T	0.439891	chr4:56352716:56355541:clu_275376_	4	56354128	CLOCK	N	0.132464	0.0294188	6.70955e-06
rs7677952	4	56291479	T	C	0.439891	chr4:56355632:56376079:clu_275377_	4	56365856	CLOCK	N	0.085709	0.0307183	0.00526825
rs5863	4	56296907	G	A	0.434426	chr4:56355632:56376079:clu_275377_	4	56365856	CLOCK	N	0.086219	0.0308112	0.00513726
rs6828570	4	56297762	G	C	0.439891	chr4:56355632:56376079:clu_275377_	4	56365856	CLOCK	N	0.0845646	0.0307017	0.00588011
rs6849474	4	56318462	A	G	0.407104	chr4:56355632:56376079:clu_275377_	4	56365856	CLOCK	N	0.0902341	0.0314513	0.00411762
rs4864995	4	56319020	G	A	0.439891	chr4:56355632:56376079:clu_275377_	4	56365856	CLOCK	N	0.0848393	0.0307014	0.00572081
rs11133386	4	56327487	T	A	0.439891	chr4:56355632:56376079:clu_275377_	4	56365856	CLOCK	N	0.0842574	0.0307156	0.00608529
rs11133387	4	56341297	G	C	0.439891	chr4:56355632:56376079:clu_275377_	4	56365856	CLOCK	N	0.0848393	0.0307014	0.00572081
rs9312661	4	56342326	A	G	0.439891	chr4:56355632:56376079:clu_275377_	4	56365856	CLOCK	N	0.0848893	0.0307209	0.00572309
rs12642716	4	56346163	A	G	0.439891	chr4:56355632:56376079:clu_275377_	4	56365856	CLOCK	N	0.0848393	0.0307014	0.00572081
rs4865001	4	56356343	C	T	0.407104	chr4:56355632:56376079:clu_275377_	4	56365856	CLOCK	N	0.0902341	0.0314513	0.00411762
rs6825774	4	56357317	T	G	0.407104	chr4:56355632:56376079:clu_275377_	4	56365856	CLOCK	N	0.0888947	0.0315003	0.00477219
rs12504632	4	56424185	A	G	0.407104	chr4:56355632:56376079:clu_275377_	4	56365856	CLOCK	N	0.091265	0.0314357	0.00369341
rs78829811	4	56424425	T	A	0.439891	chr4:56355632:56376079:clu_275377_	4	56365856	CLOCK	N	0.0717245	0.0371729	0.0536711
rs2279458	4	56428820	T	C	0.439891	chr4:56355632:56376079:clu_275377_	4	56365856	CLOCK	N	0.0803031	0.0306435	0.00877858
rs11935823	4	56455791	A	T	0.439891	chr4:56355632:56376079:clu_275377_	4	56365856	CLOCK	N	0.0781393	0.0307371	0.0110162
rs7677952	4	56291479	T	C	0.439891	chr4:56376232:56412649:clu_275377_	4	56394440	CLOCK	N	-0.105817	0.0299257	0.00040625
rs5863	4	56296907	G	A	0.434426	chr4:56376232:56412649:clu_275377_	4	56394440	CLOCK	N	-0.104553	0.0300348	0.000499448
rs6828570	4	56297762	G	C	0.439891	chr4:56376232:56412649:clu_275377_	4	56394440	CLOCK	N	-0.105948	0.0299036	0.000395644
rs6849474	4	56318462	A	G	0.407104	chr4:56376232:56412649:clu_275377_	4	56394440	CLOCK	N	-0.0954762	0.0305758	0.00179254
rs4864995	4	56319020	G	A	0.439891	chr4:56376232:56412649:clu_275377_	4	56394440	CLOCK	N	-0.106163	0.0299029	0.000384846
rs11133386	4	56327487	T	A	0.439891	chr4:56376232:56412649:clu_275377_	4	56394440	CLOCK	N	-0.106518	0.0299157	0.000370026
rs11133387	4	56341297	G	C	0.439891	chr4:56376232:56412649:clu_275377_	4	56394440	CLOCK	N	-0.106163	0.0299029	0.000384846
rs9312661	4	56342326	A	G	0.439891	chr4:56376232:56412649:clu_275377_	4	56394440	CLOCK	N	-0.105957	0.029921	0.000398256
rs12642716	4	56346163	A	G	0.439891	chr4:56376232:56412649:clu_275377_	4	56394440	CLOCK	N	-0.106163	0.0299029	0.000384846
rs4865001	4	56356343	C	T	0.407104	chr4:56376232:56412649:clu_275377_	4	56394440	CLOCK	N	-0.0954762	0.0305758	0.00179254
rs6825774	4	56357317	T	G	0.407104	chr4:56376232:56412649:clu_275377_	4	56394440	CLOCK	N	-0.0932638	0.0306216	0.00232153
rs12504632	4	56424185	A	G	0.407104	chr4:56376232:56412649:clu_275377_	4	56394440	CLOCK	N	-0.0957382	0.0305616	0.00173249
rs78829811	4	56424425	T	A	0.439891	chr4:56376232:56412649:clu_275377_	4	56394440	CLOCK	N	-0.0776673	0.0355648	0.028975
rs2279458	4	56428820	T	C	0.439891	chr4:56376232:56412649:clu_275377_	4	56394440	CLOCK	N	-0.106412	0.0298357	0.000361669
rs11935823	4	56455791	A	T	0.439891	chr4:56376232:56412649:clu_275377_	4	56394440	CLOCK	N	-0.103388	0.029902	0.000545062
rs7677952	4	56291479	T	C	0.439891	ENSG00000090989.18	4	56745533	EXOC1	+	0.00245569	0.00840296	0.770103
rs5863	4	56296907	G	A	0.434426	ENSG00000090989.18	4	56745533	EXOC1	+	0.00216919	0.0084147	0.796572
rs6828570	4	56297762	G	C	0.439891	ENSG00000090989.18	4	56745533	EXOC1	+	0.00271876	0.00840295	0.74628
rs6849474	4	56318462	A	G	0.407104	ENSG00000090989.18	4	56745533	EXOC1	+	0.00948133	0.00848966	0.264076
rs4864995	4	56319020	G	A	0.439891	ENSG00000090989.18	4	56745533	EXOC1	+	0.00246711	0.00840296	0.769064
rs11133386	4	56327487	T	A	0.439891	ENSG00000090989.18	4	56745533	EXOC1	+	0.00237691	0.00840296	0.777279
rs11133387	4	56341297	G	C	0.439891	ENSG00000090989.18	4	56745533	EXOC1	+	0.00246711	0.00840296	0.769064
rs9312661	4	56342326	A	G	0.439891	ENSG00000090989.18	4	56745533	EXOC1	+	0.00265546	0.00840295	0.751992
rs12642716	4	56346163	A	G	0.439891	ENSG00000090989.18	4	56745533	EXOC1	+	0.00246711	0.00840296	0.769064
rs4865001	4	56356343	C	T	0.407104	ENSG00000090989.18	4	56745533	EXOC1	+	0.00948133	0.00848966	0.264076
rs6825774	4	56357317	T	G	0.407104	ENSG00000090989.18	4	56745533	EXOC1	+	0.00954628	0.00848966	0.260818
rs12504632	4	56424185	A	G	0.407104	ENSG00000090989.18	4	56745533	EXOC1	+	0.00962976	0.00848965	0.256671
rs78829811	4	56424425	T	A	0.439891	ENSG00000090989.18	4	56745533	EXOC1	+	0.00666777	0.00840288	0.427481
rs2279458	4	56428820	T	C	0.439891	ENSG00000090989.18	4	56745533	EXOC1	+	0.00196475	0.00840296	0.815128
rs11935823	4	56455791	A	T	0.439891	ENSG00000090989.18	4	56745533	EXOC1	+	0.00178414	0.00840296	0.831855
rs7677952	4	56291479	T	C	0.439891	chr4:56763066:56768510:clu_296878_	4	56765788	EXOC1	N	-0.012983	0.0256024	0.612085
rs5863	4	56296907	G	A	0.434426	chr4:56763066:56768510:clu_296878_	4	56765788	EXOC1	N	-0.0146619	0.0256742	0.567947
rs6828570	4	56297762	G	C	0.439891	chr4:56763066:56768510:clu_296878_	4	56765788	EXOC1	N	-0.0110462	0.0255862	0.66594
rs6849474	4	56318462	A	G	0.407104	chr4:56763066:56768510:clu_296878_	4	56765788	EXOC1	N	-0.00441099	0.0261347	0.86597
rs4864995	4	56319020	G	A	0.439891	chr4:56763066:56768510:clu_296878_	4	56765788	EXOC1	N	-0.0106427	0.0255863	0.677444
rs11133386	4	56327487	T	A	0.439891	chr4:56763066:56768510:clu_296878_	4	56765788	EXOC1	N	-0.0117346	0.0255951	0.646614
rs11133387	4	56341297	G	C	0.439891	chr4:56763066:56768510:clu_296878_	4	56765788	EXOC1	N	-0.0106427	0.0255863	0.677444
rs9312661	4	56342326	A	G	0.439891	chr4:56763066:56768510:clu_296878_	4	56765788	EXOC1	N	-0.010808	0.0255986	0.672871
rs12642716	4	56346163	A	G	0.439891	chr4:56763066:56768510:clu_296878_	4	56765788	EXOC1	N	-0.0106427	0.0255863	0.677444
rs4865001	4	56356343	C	T	0.407104	chr4:56763066:56768510:clu_296878_	4	56765788	EXOC1	N	-0.00441099	0.0261347	0.86597
rs6825774	4	56357317	T	G	0.407104	chr4:56763066:56768510:clu_296878_	4	56765788	EXOC1	N	-0.00481622	0.026165	0.853958
rs12504632	4	56424185	A	G	0.407104	chr4:56763066:56768510:clu_296878_	4	56765788	EXOC1	N	-0.00412266	0.0261117	0.874547
rs78829811	4	56424425	T	A	0.439891	chr4:56763066:56768510:clu_296878_	4	56765788	EXOC1	N	0.0100906	0.0340676	0.767082
rs2279458	4	56428820	T	C	0.439891	chr4:56763066:56768510:clu_296878_	4	56765788	EXOC1	N	-0.0103411	0.0255137	0.685247
rs11935823	4	56455791	A	T	0.439891	chr4:56763066:56768510:clu_296878_	4	56765788	EXOC1	N	-0.0179392	0.0255771	0.483067
rs7677952	4	56291479	T	C	0.439891	chr4:57173865:57176832:clu_296889_	4	57175348	KIAA1211	N	0.00771026	0.0312165	0.804913
rs5863	4	56296907	G	A	0.434426	chr4:57173865:57176832:clu_296889_	4	57175348	KIAA1211	N	0.00824194	0.0313002	0.792304
rs6828570	4	56297762	G	C	0.439891	chr4:57173865:57176832:clu_296889_	4	57175348	KIAA1211	N	0.007327	0.0311946	0.814302
rs6849474	4	56318462	A	G	0.407104	chr4:57173865:57176832:clu_296889_	4	57175348	KIAA1211	N	0.000499999	0.0319254	0.987504
rs4864995	4	56319020	G	A	0.439891	chr4:57173865:57176832:clu_296889_	4	57175348	KIAA1211	N	0.0066441	0.0311947	0.831336
rs11133386	4	56327487	T	A	0.439891	chr4:57173865:57176832:clu_296889_	4	57175348	KIAA1211	N	0.00953224	0.0312091	0.760037
rs11133387	4	56341297	G	C	0.439891	chr4:57173865:57176832:clu_296889_	4	57175348	KIAA1211	N	0.0066441	0.0311947	0.831336
rs9312661	4	56342326	A	G	0.439891	chr4:57173865:57176832:clu_296889_	4	57175348	KIAA1211	N	0.00573826	0.0312146	0.854145
rs12642716	4	56346163	A	G	0.439891	chr4:57173865:57176832:clu_296889_	4	57175348	KIAA1211	N	0.0066441	0.0311947	0.831336
rs4865001	4	56356343	C	T	0.407104	chr4:57173865:57176832:clu_296889_	4	57175348	KIAA1211	N	0.000499999	0.0319254	0.987504
rs6825774	4	56357317	T	G	0.407104	chr4:57173865:57176832:clu_296889_	4	57175348	KIAA1211	N	0.00250854	0.0319748	0.937467
rs12504632	4	56424185	A	G	0.407104	chr4:57173865:57176832:clu_296889_	4	57175348	KIAA1211	N	0.000743072	0.0319277	0.981432
rs78829811	4	56424425	T	A	0.439891	chr4:57173865:57176832:clu_296889_	4	57175348	KIAA1211	N	-0.00247688	0.0389025	0.949234
rs2279458	4	56428820	T	C	0.439891	chr4:57173865:57176832:clu_296889_	4	57175348	KIAA1211	N	0.00570136	0.0311573	0.854809
rs11935823	4	56455791	A	T	0.439891	chr4:57173865:57176832:clu_296889_	4	57175348	KIAA1211	N	0.0202992	0.0311862	0.515109
rs7677952	4	56291479	T	C	0.439891	chr4:57173865:57179363:clu_296889_	4	57176614	KIAA1211	N	0.0212158	0.0266897	0.426669
rs5863	4	56296907	G	A	0.434426	chr4:57173865:57179363:clu_296889_	4	57176614	KIAA1211	N	0.0187594	0.0267516	0.483151
rs6828570	4	56297762	G	C	0.439891	chr4:57173865:57179363:clu_296889_	4	57176614	KIAA1211	N	0.0175943	0.0266717	0.509472
rs6849474	4	56318462	A	G	0.407104	chr4:57173865:57179363:clu_296889_	4	57176614	KIAA1211	N	0.0100466	0.0272633	0.712499
rs4864995	4	56319020	G	A	0.439891	chr4:57173865:57179363:clu_296889_	4	57176614	KIAA1211	N	0.0181866	0.0266713	0.495314
rs11133386	4	56327487	T	A	0.439891	chr4:57173865:57179363:clu_296889_	4	57176614	KIAA1211	N	0.0194577	0.0266826	0.465862
rs11133387	4	56341297	G	C	0.439891	chr4:57173865:57179363:clu_296889_	4	57176614	KIAA1211	N	0.0181866	0.0266713	0.495314
rs9312661	4	56342326	A	G	0.439891	chr4:57173865:57179363:clu_296889_	4	57176614	KIAA1211	N	0.018229	0.0266865	0.494556
rs12642716	4	56346163	A	G	0.439891	chr4:57173865:57179363:clu_296889_	4	57176614	KIAA1211	N	0.0181866	0.0266713	0.495314
rs4865001	4	56356343	C	T	0.407104	chr4:57173865:57179363:clu_296889_	4	57176614	KIAA1211	N	0.0100466	0.0272633	0.712499
rs6825774	4	56357317	T	G	0.407104	chr4:57173865:57179363:clu_296889_	4	57176614	KIAA1211	N	0.0103991	0.0273015	0.703279
rs12504632	4	56424185	A	G	0.407104	chr4:57173865:57179363:clu_296889_	4	57176614	KIAA1211	N	0.0106193	0.0272473	0.696731
rs78829811	4	56424425	T	A	0.439891	chr4:57173865:57179363:clu_296889_	4	57176614	KIAA1211	N	0.00548249	0.0370406	0.882332
rs2279458	4	56428820	T	C	0.439891	chr4:57173865:57179363:clu_296889_	4	57176614	KIAA1211	N	0.0163142	0.0266086	0.539798
rs11935823	4	56455791	A	T	0.439891	chr4:57173865:57179363:clu_296889_	4	57176614	KIAA1211	N	0.0192347	0.0266633	0.470668
rs7677952	4	56291479	T	C	0.439891	chr4:57176900:57179363:clu_296889_	4	57178132	KIAA1211	N	-0.0299471	0.0309211	0.332794
rs5863	4	56296907	G	A	0.434426	chr4:57176900:57179363:clu_296889_	4	57178132	KIAA1211	N	-0.0305689	0.0310055	0.324173
rs6828570	4	56297762	G	C	0.439891	chr4:57176900:57179363:clu_296889_	4	57178132	KIAA1211	N	-0.0297004	0.030899	0.336446
rs6849474	4	56318462	A	G	0.407104	chr4:57176900:57179363:clu_296889_	4	57178132	KIAA1211	N	-0.0216714	0.0315921	0.492728
rs4864995	4	56319020	G	A	0.439891	chr4:57176900:57179363:clu_296889_	4	57178132	KIAA1211	N	-0.0292586	0.030899	0.343684
rs11133386	4	56327487	T	A	0.439891	chr4:57176900:57179363:clu_296889_	4	57178132	KIAA1211	N	-0.0313832	0.0309105	0.309966
rs11133387	4	56341297	G	C	0.439891	chr4:57176900:57179363:clu_296889_	4	57178132	KIAA1211	N	-0.0292586	0.030899	0.343684
rs9312661	4	56342326	A	G	0.439891	chr4:57176900:57179363:clu_296889_	4	57178132	KIAA1211	N	-0.0283872	0.0309181	0.358545
rs12642716	4	56346163	A	G	0.439891	chr4:57176900:57179363:clu_296889_	4	57178132	KIAA1211	N	-0.0292586	0.030899	0.343684
rs4865001	4	56356343	C	T	0.407104	chr4:57176900:57179363:clu_296889_	4	57178132	KIAA1211	N	-0.0216714	0.0315921	0.492728
rs6825774	4	56357317	T	G	0.407104	chr4:57176900:57179363:clu_296889_	4	57178132	KIAA1211	N	-0.0231004	0.0316365	0.465278
rs12504632	4	56424185	A	G	0.407104	chr4:57176900:57179363:clu_296889_	4	57178132	KIAA1211	N	-0.021975	0.0315883	0.486636
rs78829811	4	56424425	T	A	0.439891	chr4:57176900:57179363:clu_296889_	4	57178132	KIAA1211	N	-0.0366424	0.0373517	0.326588
rs2279458	4	56428820	T	C	0.439891	chr4:57176900:57179363:clu_296889_	4	57178132	KIAA1211	N	-0.0274377	0.030849	0.373778
rs11935823	4	56455791	A	T	0.439891	chr4:57176900:57179363:clu_296889_	4	57178132	KIAA1211	N	-0.0412217	0.0308908	0.182062
rs7677952	4	56291479	T	C	0.439891	chr4:57209850:57215429:clu_275396_	4	57212640	AASDH	N	0.0359871	0.0302389	0.23401
rs5863	4	56296907	G	A	0.434426	chr4:57209850:57215429:clu_275396_	4	57212640	AASDH	N	0.0347819	0.0303055	0.251088
rs6828570	4	56297762	G	C	0.439891	chr4:57209850:57215429:clu_275396_	4	57212640	AASDH	N	0.0358898	0.0302177	0.23495
rs6849474	4	56318462	A	G	0.407104	chr4:57209850:57215429:clu_275396_	4	57212640	AASDH	N	0.0491467	0.0309502	0.112303
rs4864995	4	56319020	G	A	0.439891	chr4:57209850:57215429:clu_275396_	4	57212640	AASDH	N	0.0359142	0.0302176	0.234628
rs11133386	4	56327487	T	A	0.439891	chr4:57209850:57215429:clu_275396_	4	57212640	AASDH	N	0.0358579	0.0302318	0.235582
rs11133387	4	56341297	G	C	0.439891	chr4:57209850:57215429:clu_275396_	4	57212640	AASDH	N	0.0359142	0.0302176	0.234628
rs9312661	4	56342326	A	G	0.439891	chr4:57209850:57215429:clu_275396_	4	57212640	AASDH	N	0.0363991	0.0302369	0.228668
rs12642716	4	56346163	A	G	0.439891	chr4:57209850:57215429:clu_275396_	4	57212640	AASDH	N	0.0359142	0.0302176	0.234628
rs4865001	4	56356343	C	T	0.407104	chr4:57209850:57215429:clu_275396_	4	57212640	AASDH	N	0.0491467	0.0309502	0.112303
rs6825774	4	56357317	T	G	0.407104	chr4:57209850:57215429:clu_275396_	4	57212640	AASDH	N	0.048014	0.0310006	0.121428
rs12504632	4	56424185	A	G	0.407104	chr4:57209850:57215429:clu_275396_	4	57212640	AASDH	N	0.0494315	0.0309338	0.110048
rs78829811	4	56424425	T	A	0.439891	chr4:57209850:57215429:clu_275396_	4	57212640	AASDH	N	0.0361762	0.0393476	0.357887
rs2279458	4	56428820	T	C	0.439891	chr4:57209850:57215429:clu_275396_	4	57212640	AASDH	N	0.0350435	0.0301402	0.244959
rs11935823	4	56455791	A	T	0.439891	chr4:57209850:57215429:clu_275396_	4	57212640	AASDH	N	0.0359246	0.030199	0.234206
rs7677952	4	56291479	T	C	0.439891	chr4:57211456:57215429:clu_275396_	4	57213442	AASDH	N	0.00230547	0.0265107	0.9307
rs5863	4	56296907	G	A	0.434426	chr4:57211456:57215429:clu_275396_	4	57213442	AASDH	N	0.00513007	0.0266064	0.847105
rs6828570	4	56297762	G	C	0.439891	chr4:57211456:57215429:clu_275396_	4	57213442	AASDH	N	0.00464208	0.0264961	0.860924
rs6849474	4	56318462	A	G	0.407104	chr4:57211456:57215429:clu_275396_	4	57213442	AASDH	N	0.00405911	0.0270173	0.880574
rs4864995	4	56319020	G	A	0.439891	chr4:57211456:57215429:clu_275396_	4	57213442	AASDH	N	0.00594743	0.0264954	0.822391
rs11133386	4	56327487	T	A	0.439891	chr4:57211456:57215429:clu_275396_	4	57213442	AASDH	N	0.00572926	0.0265049	0.828864
rs11133387	4	56341297	G	C	0.439891	chr4:57211456:57215429:clu_275396_	4	57213442	AASDH	N	0.00594743	0.0264954	0.822391
rs9312661	4	56342326	A	G	0.439891	chr4:57211456:57215429:clu_275396_	4	57213442	AASDH	N	0.00486892	0.026508	0.854267
rs12642716	4	56346163	A	G	0.439891	chr4:57211456:57215429:clu_275396_	4	57213442	AASDH	N	0.00594743	0.0264954	0.822391
rs4865001	4	56356343	C	T	0.407104	chr4:57211456:57215429:clu_275396_	4	57213442	AASDH	N	0.00405911	0.0270173	0.880574
rs6825774	4	56357317	T	G	0.407104	chr4:57211456:57215429:clu_275396_	4	57213442	AASDH	N	0.00336485	0.02705	0.901003
rs12504632	4	56424185	A	G	0.407104	chr4:57211456:57215429:clu_275396_	4	57213442	AASDH	N	0.0052724	0.0269934	0.845141
rs78829811	4	56424425	T	A	0.439891	chr4:57211456:57215429:clu_275396_	4	57213442	AASDH	N	-0.0223053	0.0345771	0.51887
rs2279458	4	56428820	T	C	0.439891	chr4:57211456:57215429:clu_275396_	4	57213442	AASDH	N	0.010089	0.0264257	0.70262
rs11935823	4	56455791	A	T	0.439891	chr4:57211456:57215429:clu_275396_	4	57213442	AASDH	N	0.0113404	0.0264934	0.668618
rs7677952	4	56291479	T	C	0.439891	ENSG00000157426.14	4	57229063	AASDH	-	0.00549991	0.00840291	0.512774
rs5863	4	56296907	G	A	0.434426	ENSG00000157426.14	4	57229063	AASDH	-	0.00710381	0.0084146	0.398544
rs6828570	4	56297762	G	C	0.439891	ENSG00000157426.14	4	57229063	AASDH	-	0.00544694	0.00840291	0.516842
rs6849474	4	56318462	A	G	0.407104	ENSG00000157426.14	4	57229063	AASDH	-	0.00699241	0.00848974	0.410149
rs4864995	4	56319020	G	A	0.439891	ENSG00000157426.14	4	57229063	AASDH	-	0.00530929	0.00840291	0.527492
rs11133386	4	56327487	T	A	0.439891	ENSG00000157426.14	4	57229063	AASDH	-	0.00523822	0.00840291	0.533034
rs11133387	4	56341297	G	C	0.439891	ENSG00000157426.14	4	57229063	AASDH	-	0.00530929	0.00840291	0.527492
rs9312661	4	56342326	A	G	0.439891	ENSG00000157426.14	4	57229063	AASDH	-	0.00519406	0.00840291	0.536492
rs12642716	4	56346163	A	G	0.439891	ENSG00000157426.14	4	57229063	AASDH	-	0.00530929	0.00840291	0.527492
rs4865001	4	56356343	C	T	0.407104	ENSG00000157426.14	4	57229063	AASDH	-	0.00699241	0.00848974	0.410149
rs6825774	4	56357317	T	G	0.407104	ENSG00000157426.14	4	57229063	AASDH	-	0.00714463	0.00848974	0.400034
rs12504632	4	56424185	A	G	0.407104	ENSG00000157426.14	4	57229063	AASDH	-	0.00730225	0.00848973	0.389719
rs78829811	4	56424425	T	A	0.439891	ENSG00000157426.14	4	57229063	AASDH	-	0.00201013	0.00840296	0.810937
rs2279458	4	56428820	T	C	0.439891	ENSG00000157426.14	4	57229063	AASDH	-	0.00611202	0.00840289	0.466999
rs11935823	4	56455791	A	T	0.439891	ENSG00000157426.14	4	57229063	AASDH	-	0.00643757	0.00840288	0.443608
rs7677952	4	56291479	T	C	0.439891	chr4:57237809:57253528:clu_275397_	4	57245668	AASDH	N	-0.0157167	0.0302327	0.603163
rs5863	4	56296907	G	A	0.434426	chr4:57237809:57253528:clu_275397_	4	57245668	AASDH	N	-0.0159283	0.0303155	0.599293
rs6828570	4	56297762	G	C	0.439891	chr4:57237809:57253528:clu_275397_	4	57245668	AASDH	N	-0.0153836	0.0302109	0.610608
rs6849474	4	56318462	A	G	0.407104	chr4:57237809:57253528:clu_275397_	4	57245668	AASDH	N	-0.0175884	0.0308892	0.569082
rs4864995	4	56319020	G	A	0.439891	chr4:57237809:57253528:clu_275397_	4	57245668	AASDH	N	-0.0151777	0.0302112	0.615395
rs11133386	4	56327487	T	A	0.439891	chr4:57237809:57253528:clu_275397_	4	57245668	AASDH	N	-0.0153539	0.030225	0.611461
rs11133387	4	56341297	G	C	0.439891	chr4:57237809:57253528:clu_275397_	4	57245668	AASDH	N	-0.0151777	0.0302112	0.615395
rs9312661	4	56342326	A	G	0.439891	chr4:57237809:57253528:clu_275397_	4	57245668	AASDH	N	-0.0155286	0.0302304	0.607479
rs12642716	4	56346163	A	G	0.439891	chr4:57237809:57253528:clu_275397_	4	57245668	AASDH	N	-0.0151777	0.0302112	0.615395
rs4865001	4	56356343	C	T	0.407104	chr4:57237809:57253528:clu_275397_	4	57245668	AASDH	N	-0.0175884	0.0308892	0.569082
rs6825774	4	56357317	T	G	0.407104	chr4:57237809:57253528:clu_275397_	4	57245668	AASDH	N	-0.0188965	0.0309376	0.541337
rs12504632	4	56424185	A	G	0.407104	chr4:57237809:57253528:clu_275397_	4	57245668	AASDH	N	-0.0185413	0.0308688	0.548074
rs78829811	4	56424425	T	A	0.439891	chr4:57237809:57253528:clu_275397_	4	57245668	AASDH	N	-0.00325367	0.0384924	0.932637
rs2279458	4	56428820	T	C	0.439891	chr4:57237809:57253528:clu_275397_	4	57245668	AASDH	N	-0.020233	0.0301324	0.50192
rs11935823	4	56455791	A	T	0.439891	chr4:57237809:57253528:clu_275397_	4	57245668	AASDH	N	-0.0154559	0.0301996	0.608797
rs7677952	4	56291479	T	C	0.439891	chr4:57244630:57250236:clu_275397_	4	57247433	AASDH	N	0.0170801	0.0295563	0.563342
rs5863	4	56296907	G	A	0.434426	chr4:57244630:57250236:clu_275397_	4	57247433	AASDH	N	0.0152917	0.0296426	0.605945
rs6828570	4	56297762	G	C	0.439891	chr4:57244630:57250236:clu_275397_	4	57247433	AASDH	N	0.0179849	0.0295341	0.542554
rs6849474	4	56318462	A	G	0.407104	chr4:57244630:57250236:clu_275397_	4	57247433	AASDH	N	0.0253078	0.0302643	0.403028
rs4864995	4	56319020	G	A	0.439891	chr4:57244630:57250236:clu_275397_	4	57247433	AASDH	N	0.0188232	0.0295343	0.523907
rs11133386	4	56327487	T	A	0.439891	chr4:57244630:57250236:clu_275397_	4	57247433	AASDH	N	0.0192551	0.0295467	0.514605
rs11133387	4	56341297	G	C	0.439891	chr4:57244630:57250236:clu_275397_	4	57247433	AASDH	N	0.0188232	0.0295343	0.523907
rs9312661	4	56342326	A	G	0.439891	chr4:57244630:57250236:clu_275397_	4	57247433	AASDH	N	0.0190015	0.0295517	0.520229
rs12642716	4	56346163	A	G	0.439891	chr4:57244630:57250236:clu_275397_	4	57247433	AASDH	N	0.0188232	0.0295343	0.523907
rs4865001	4	56356343	C	T	0.407104	chr4:57244630:57250236:clu_275397_	4	57247433	AASDH	N	0.0253078	0.0302643	0.403028
rs6825774	4	56357317	T	G	0.407104	chr4:57244630:57250236:clu_275397_	4	57247433	AASDH	N	0.0236631	0.0303083	0.434952
rs12504632	4	56424185	A	G	0.407104	chr4:57244630:57250236:clu_275397_	4	57247433	AASDH	N	0.0266825	0.030259	0.377883
rs78829811	4	56424425	T	A	0.439891	chr4:57244630:57250236:clu_275397_	4	57247433	AASDH	N	0.0540808	0.0352763	0.125261
rs2279458	4	56428820	T	C	0.439891	chr4:57244630:57250236:clu_275397_	4	57247433	AASDH	N	0.0186078	0.0294796	0.527904
rs11935823	4	56455791	A	T	0.439891	chr4:57244630:57250236:clu_275397_	4	57247433	AASDH	N	0.0173202	0.0295467	0.557743
rs7677952	4	56291479	T	C	0.439891	chr4:57250507:57251747:clu_275397_	4	57251127	AASDH	N	-0.0333667	0.0315359	0.290031
rs5863	4	56296907	G	A	0.434426	chr4:57250507:57251747:clu_275397_	4	57251127	AASDH	N	-0.0337838	0.0316173	0.285284
rs6828570	4	56297762	G	C	0.439891	chr4:57250507:57251747:clu_275397_	4	57251127	AASDH	N	-0.032282	0.0315133	0.305649
rs6849474	4	56318462	A	G	0.407104	chr4:57250507:57251747:clu_275397_	4	57251127	AASDH	N	-0.0100998	0.0322584	0.754212
rs4864995	4	56319020	G	A	0.439891	chr4:57250507:57251747:clu_275397_	4	57251127	AASDH	N	-0.032205	0.0315132	0.306804
rs11133386	4	56327487	T	A	0.439891	chr4:57250507:57251747:clu_275397_	4	57251127	AASDH	N	-0.0326803	0.0315295	0.299969
rs11133387	4	56341297	G	C	0.439891	chr4:57250507:57251747:clu_275397_	4	57251127	AASDH	N	-0.032205	0.0315132	0.306804
rs9312661	4	56342326	A	G	0.439891	chr4:57250507:57251747:clu_275397_	4	57251127	AASDH	N	-0.0323183	0.0315355	0.305446
rs12642716	4	56346163	A	G	0.439891	chr4:57250507:57251747:clu_275397_	4	57251127	AASDH	N	-0.032205	0.0315132	0.306804
rs4865001	4	56356343	C	T	0.407104	chr4:57250507:57251747:clu_275397_	4	57251127	AASDH	N	-0.0100998	0.0322584	0.754212
rs6825774	4	56357317	T	G	0.407104	chr4:57250507:57251747:clu_275397_	4	57251127	AASDH	N	-0.0115513	0.0323158	0.720755
rs12504632	4	56424185	A	G	0.407104	chr4:57250507:57251747:clu_275397_	4	57251127	AASDH	N	-0.00930598	0.0322564	0.772964
rs78829811	4	56424425	T	A	0.439891	chr4:57250507:57251747:clu_275397_	4	57251127	AASDH	N	0.0166456	0.0408041	0.683318
rs2279458	4	56428820	T	C	0.439891	chr4:57250507:57251747:clu_275397_	4	57251127	AASDH	N	-0.0336798	0.0314456	0.284147
rs11935823	4	56455791	A	T	0.439891	chr4:57250507:57251747:clu_275397_	4	57251127	AASDH	N	-0.0375072	0.0314642	0.233238
rs7677952	4	56291479	T	C	0.439891	chr4:57248763:57253528:clu_275397_	4	57251146	AASDH	N	0.0164773	0.0282778	0.5601
rs5863	4	56296907	G	A	0.434426	chr4:57248763:57253528:clu_275397_	4	57251146	AASDH	N	0.0152901	0.0283758	0.589995
rs6828570	4	56297762	G	C	0.439891	chr4:57248763:57253528:clu_275397_	4	57251146	AASDH	N	0.0176796	0.0282569	0.531529
rs6849474	4	56318462	A	G	0.407104	chr4:57248763:57253528:clu_275397_	4	57251146	AASDH	N	0.0241875	0.028839	0.401634
rs4864995	4	56319020	G	A	0.439891	chr4:57248763:57253528:clu_275397_	4	57251146	AASDH	N	0.017943	0.0282566	0.525427
rs11133386	4	56327487	T	A	0.439891	chr4:57248763:57253528:clu_275397_	4	57251146	AASDH	N	0.0161019	0.0282671	0.568926
rs11133387	4	56341297	G	C	0.439891	chr4:57248763:57253528:clu_275397_	4	57251146	AASDH	N	0.017943	0.0282566	0.525427
rs9312661	4	56342326	A	G	0.439891	chr4:57248763:57253528:clu_275397_	4	57251146	AASDH	N	0.017492	0.0282712	0.5361
rs12642716	4	56346163	A	G	0.439891	chr4:57248763:57253528:clu_275397_	4	57251146	AASDH	N	0.017943	0.0282566	0.525427
rs4865001	4	56356343	C	T	0.407104	chr4:57248763:57253528:clu_275397_	4	57251146	AASDH	N	0.0241875	0.028839	0.401634
rs6825774	4	56357317	T	G	0.407104	chr4:57248763:57253528:clu_275397_	4	57251146	AASDH	N	0.0243641	0.0288748	0.398791
rs12504632	4	56424185	A	G	0.407104	chr4:57248763:57253528:clu_275397_	4	57251146	AASDH	N	0.0241958	0.0288274	0.401281
rs78829811	4	56424425	T	A	0.439891	chr4:57248763:57253528:clu_275397_	4	57251146	AASDH	N	0.0286148	0.0349356	0.412745
rs2279458	4	56428820	T	C	0.439891	chr4:57248763:57253528:clu_275397_	4	57251146	AASDH	N	0.0209907	0.028195	0.456584
rs11935823	4	56455791	A	T	0.439891	chr4:57248763:57253528:clu_275397_	4	57251146	AASDH	N	0.0181676	0.0282452	0.52009
rs7677952	4	56291479	T	C	0.439891	chr4:57322400:57325538:clu_296912_	4	57323969	PAICS	N	0.0317499	0.0277017	0.25174
rs5863	4	56296907	G	A	0.434426	chr4:57322400:57325538:clu_296912_	4	57323969	PAICS	N	0.0348264	0.0277974	0.210254
rs6828570	4	56297762	G	C	0.439891	chr4:57322400:57325538:clu_296912_	4	57323969	PAICS	N	0.0326808	0.0276839	0.237801
rs6849474	4	56318462	A	G	0.407104	chr4:57322400:57325538:clu_296912_	4	57323969	PAICS	N	0.0267024	0.02831	0.34557
rs4864995	4	56319020	G	A	0.439891	chr4:57322400:57325538:clu_296912_	4	57323969	PAICS	N	0.0330997	0.0276835	0.231834
rs11133386	4	56327487	T	A	0.439891	chr4:57322400:57325538:clu_296912_	4	57323969	PAICS	N	0.0337601	0.0276965	0.22287
rs11133387	4	56341297	G	C	0.439891	chr4:57322400:57325538:clu_296912_	4	57323969	PAICS	N	0.0330997	0.0276835	0.231834
rs9312661	4	56342326	A	G	0.439891	chr4:57322400:57325538:clu_296912_	4	57323969	PAICS	N	0.0331084	0.0277022	0.232027
rs12642716	4	56346163	A	G	0.439891	chr4:57322400:57325538:clu_296912_	4	57323969	PAICS	N	0.0330997	0.0276835	0.231834
rs4865001	4	56356343	C	T	0.407104	chr4:57322400:57325538:clu_296912_	4	57323969	PAICS	N	0.0267024	0.02831	0.34557
rs6825774	4	56357317	T	G	0.407104	chr4:57322400:57325538:clu_296912_	4	57323969	PAICS	N	0.0269915	0.0283564	0.341163
rs12504632	4	56424185	A	G	0.407104	chr4:57322400:57325538:clu_296912_	4	57323969	PAICS	N	0.0259846	0.0282965	0.358463
rs78829811	4	56424425	T	A	0.439891	chr4:57322400:57325538:clu_296912_	4	57323969	PAICS	N	0.0542568	0.0355003	0.126426
rs2279458	4	56428820	T	C	0.439891	chr4:57322400:57325538:clu_296912_	4	57323969	PAICS	N	0.0354166	0.0276288	0.199887
rs11935823	4	56455791	A	T	0.439891	chr4:57322400:57325538:clu_296912_	4	57323969	PAICS	N	0.0408704	0.0276943	0.140005
rs7677952	4	56291479	T	C	0.439891	ENSG00000174780.17	4	57351815	SRP72	+	0.00310846	0.00840295	0.711438
rs5863	4	56296907	G	A	0.434426	ENSG00000174780.17	4	57351815	SRP72	+	0.0021553	0.0084147	0.797847
rs6828570	4	56297762	G	C	0.439891	ENSG00000174780.17	4	57351815	SRP72	+	0.00313571	0.00840295	0.709023
rs6849474	4	56318462	A	G	0.407104	ENSG00000174780.17	4	57351815	SRP72	+	0.00202685	0.00848984	0.811308
rs4864995	4	56319020	G	A	0.439891	ENSG00000174780.17	4	57351815	SRP72	+	0.00319425	0.00840295	0.703845
rs11133386	4	56327487	T	A	0.439891	ENSG00000174780.17	4	57351815	SRP72	+	0.00315137	0.00840295	0.707637
rs11133387	4	56341297	G	C	0.439891	ENSG00000174780.17	4	57351815	SRP72	+	0.00319425	0.00840295	0.703845
rs9312661	4	56342326	A	G	0.439891	ENSG00000174780.17	4	57351815	SRP72	+	0.00294188	0.00840295	0.726263
rs12642716	4	56346163	A	G	0.439891	ENSG00000174780.17	4	57351815	SRP72	+	0.00319425	0.00840295	0.703845
rs4865001	4	56356343	C	T	0.407104	ENSG00000174780.17	4	57351815	SRP72	+	0.00202685	0.00848984	0.811308
rs6825774	4	56357317	T	G	0.407104	ENSG00000174780.17	4	57351815	SRP72	+	0.00215	0.00848983	0.800079
rs12504632	4	56424185	A	G	0.407104	ENSG00000174780.17	4	57351815	SRP72	+	0.00234766	0.00848983	0.782144
rs78829811	4	56424425	T	A	0.439891	ENSG00000174780.17	4	57351815	SRP72	+	0.00214931	0.00840296	0.79812
rs2279458	4	56428820	T	C	0.439891	ENSG00000174780.17	4	57351815	SRP72	+	0.00354479	0.00840294	0.673134
rs11935823	4	56455791	A	T	0.439891	ENSG00000174780.17	4	57351815	SRP72	+	0.00385172	0.00840294	0.646681
rs7677952	4	56291479	T	C	0.439891	chr4:57357734:57361523:clu_296914_	4	57359628	SRP72	N	-0.0233307	0.0277862	0.401104
rs5863	4	56296907	G	A	0.434426	chr4:57357734:57361523:clu_296914_	4	57359628	SRP72	N	-0.0243543	0.0278549	0.38194
rs6828570	4	56297762	G	C	0.439891	chr4:57357734:57361523:clu_296914_	4	57359628	SRP72	N	-0.0235883	0.0277661	0.395582
rs6849474	4	56318462	A	G	0.407104	chr4:57357734:57361523:clu_296914_	4	57359628	SRP72	N	-0.0189377	0.0284795	0.506077
rs4864995	4	56319020	G	A	0.439891	chr4:57357734:57361523:clu_296914_	4	57359628	SRP72	N	-0.0262483	0.0277632	0.344437
rs11133386	4	56327487	T	A	0.439891	chr4:57357734:57361523:clu_296914_	4	57359628	SRP72	N	-0.0253184	0.0277759	0.362019
rs11133387	4	56341297	G	C	0.439891	chr4:57357734:57361523:clu_296914_	4	57359628	SRP72	N	-0.0262483	0.0277632	0.344437
rs9312661	4	56342326	A	G	0.439891	chr4:57357734:57361523:clu_296914_	4	57359628	SRP72	N	-0.0251679	0.027781	0.364968
rs12642716	4	56346163	A	G	0.439891	chr4:57357734:57361523:clu_296914_	4	57359628	SRP72	N	-0.0262483	0.0277632	0.344437
rs4865001	4	56356343	C	T	0.407104	chr4:57357734:57361523:clu_296914_	4	57359628	SRP72	N	-0.0189377	0.0284795	0.506077
rs6825774	4	56357317	T	G	0.407104	chr4:57357734:57361523:clu_296914_	4	57359628	SRP72	N	-0.0169934	0.0285246	0.551346
rs12504632	4	56424185	A	G	0.407104	chr4:57357734:57361523:clu_296914_	4	57359628	SRP72	N	-0.021925	0.0284807	0.441406
rs78829811	4	56424425	T	A	0.439891	chr4:57357734:57361523:clu_296914_	4	57359628	SRP72	N	-0.0111343	0.0356696	0.754926
rs2279458	4	56428820	T	C	0.439891	chr4:57357734:57361523:clu_296914_	4	57359628	SRP72	N	-0.0275504	0.0277199	0.320277
rs11935823	4	56455791	A	T	0.439891	chr4:57357734:57361523:clu_296914_	4	57359628	SRP72	N	-0.0170556	0.0277596	0.538948
rs7677952	4	56291479	T	C	0.439891	chr4:57357734:57366702:clu_296914_	4	57362218	SRP72	N	-0.03596	0.0282664	0.203309
rs5863	4	56296907	G	A	0.434426	chr4:57357734:57366702:clu_296914_	4	57362218	SRP72	N	-0.037224	0.0283862	0.189743
rs6828570	4	56297762	G	C	0.439891	chr4:57357734:57366702:clu_296914_	4	57362218	SRP72	N	-0.0366423	0.0282469	0.194557
rs6849474	4	56318462	A	G	0.407104	chr4:57357734:57366702:clu_296914_	4	57362218	SRP72	N	-0.029463	0.0288272	0.306754
rs4864995	4	56319020	G	A	0.439891	chr4:57357734:57366702:clu_296914_	4	57362218	SRP72	N	-0.0361457	0.0282472	0.200679
rs11133386	4	56327487	T	A	0.439891	chr4:57357734:57366702:clu_296914_	4	57362218	SRP72	N	-0.0365711	0.0282605	0.195641
rs11133387	4	56341297	G	C	0.439891	chr4:57357734:57366702:clu_296914_	4	57362218	SRP72	N	-0.0361457	0.0282472	0.200679
rs9312661	4	56342326	A	G	0.439891	chr4:57357734:57366702:clu_296914_	4	57362218	SRP72	N	-0.0353972	0.0282651	0.21045
rs12642716	4	56346163	A	G	0.439891	chr4:57357734:57366702:clu_296914_	4	57362218	SRP72	N	-0.0361457	0.0282472	0.200679
rs4865001	4	56356343	C	T	0.407104	chr4:57357734:57366702:clu_296914_	4	57362218	SRP72	N	-0.029463	0.0288272	0.306754
rs6825774	4	56357317	T	G	0.407104	chr4:57357734:57366702:clu_296914_	4	57362218	SRP72	N	-0.0305533	0.0288735	0.289976
rs12504632	4	56424185	A	G	0.407104	chr4:57357734:57366702:clu_296914_	4	57362218	SRP72	N	-0.030001	0.0288236	0.297946
rs78829811	4	56424425	T	A	0.439891	chr4:57357734:57366702:clu_296914_	4	57362218	SRP72	N	-0.0100648	0.0347418	0.772044
rs2279458	4	56428820	T	C	0.439891	chr4:57357734:57366702:clu_296914_	4	57362218	SRP72	N	-0.0397092	0.028201	0.159109
rs11935823	4	56455791	A	T	0.439891	chr4:57357734:57366702:clu_296914_	4	57362218	SRP72	N	-0.0398433	0.0282455	0.15836
rs7677952	4	56291479	T	C	0.439891	chr4:57361560:57366702:clu_296914_	4	57364131	SRP72	N	0.032666	0.0293	0.264902
rs5863	4	56296907	G	A	0.434426	chr4:57361560:57366702:clu_296914_	4	57364131	SRP72	N	0.0342745	0.029391	0.243551
rs6828570	4	56297762	G	C	0.439891	chr4:57361560:57366702:clu_296914_	4	57364131	SRP72	N	0.0328835	0.0292808	0.261421
rs6849474	4	56318462	A	G	0.407104	chr4:57361560:57366702:clu_296914_	4	57364131	SRP72	N	0.0159906	0.030031	0.594399
rs4864995	4	56319020	G	A	0.439891	chr4:57361560:57366702:clu_296914_	4	57364131	SRP72	N	0.034722	0.0292775	0.235638
rs11133386	4	56327487	T	A	0.439891	chr4:57361560:57366702:clu_296914_	4	57364131	SRP72	N	0.0334659	0.0292923	0.253255
rs11133387	4	56341297	G	C	0.439891	chr4:57361560:57366702:clu_296914_	4	57364131	SRP72	N	0.034722	0.0292775	0.235638
rs9312661	4	56342326	A	G	0.439891	chr4:57361560:57366702:clu_296914_	4	57364131	SRP72	N	0.0338584	0.0292984	0.247828
rs12642716	4	56346163	A	G	0.439891	chr4:57361560:57366702:clu_296914_	4	57364131	SRP72	N	0.034722	0.0292775	0.235638
rs4865001	4	56356343	C	T	0.407104	chr4:57361560:57366702:clu_296914_	4	57364131	SRP72	N	0.0159906	0.030031	0.594399
rs6825774	4	56357317	T	G	0.407104	chr4:57361560:57366702:clu_296914_	4	57364131	SRP72	N	0.0143879	0.0300832	0.632459
rs12504632	4	56424185	A	G	0.407104	chr4:57361560:57366702:clu_296914_	4	57364131	SRP72	N	0.0186804	0.0300324	0.533937
rs78829811	4	56424425	T	A	0.439891	chr4:57361560:57366702:clu_296914_	4	57364131	SRP72	N	0.000805306	0.0344286	0.981339
rs2279458	4	56428820	T	C	0.439891	chr4:57361560:57366702:clu_296914_	4	57364131	SRP72	N	0.0364115	0.0292287	0.212858
rs11935823	4	56455791	A	T	0.439891	chr4:57361560:57366702:clu_296914_	4	57364131	SRP72	N	0.0257581	0.0292951	0.379259
rs7677952	4	56291479	T	C	0.439891	ENSG00000196503.5	4	57381250	ARL9	+	0.0106543	0.00840273	0.204812
rs5863	4	56296907	G	A	0.434426	ENSG00000196503.5	4	57381250	ARL9	+	0.0100531	0.0084145	0.232192
rs6828570	4	56297762	G	C	0.439891	ENSG00000196503.5	4	57381250	ARL9	+	0.0105574	0.00840274	0.208961
rs6849474	4	56318462	A	G	0.407104	ENSG00000196503.5	4	57381250	ARL9	+	0.0110725	0.00848959	0.192152
rs4864995	4	56319020	G	A	0.439891	ENSG00000196503.5	4	57381250	ARL9	+	0.0104165	0.00840275	0.215105
rs11133386	4	56327487	T	A	0.439891	ENSG00000196503.5	4	57381250	ARL9	+	0.0103257	0.00840275	0.219128
rs11133387	4	56341297	G	C	0.439891	ENSG00000196503.5	4	57381250	ARL9	+	0.0104165	0.00840275	0.215105
rs9312661	4	56342326	A	G	0.439891	ENSG00000196503.5	4	57381250	ARL9	+	0.0105567	0.00840274	0.208993
rs12642716	4	56346163	A	G	0.439891	ENSG00000196503.5	4	57381250	ARL9	+	0.0104165	0.00840275	0.215105
rs4865001	4	56356343	C	T	0.407104	ENSG00000196503.5	4	57381250	ARL9	+	0.0110725	0.00848959	0.192152
rs6825774	4	56357317	T	G	0.407104	ENSG00000196503.5	4	57381250	ARL9	+	0.0109811	0.0084896	0.195847
rs12504632	4	56424185	A	G	0.407104	ENSG00000196503.5	4	57381250	ARL9	+	0.0108984	0.0084896	0.199234
rs78829811	4	56424425	T	A	0.439891	ENSG00000196503.5	4	57381250	ARL9	+	0.0069463	0.00840287	0.408431
rs2279458	4	56428820	T	C	0.439891	ENSG00000196503.5	4	57381250	ARL9	+	0.0102746	0.00840275	0.221417
rs11935823	4	56455791	A	T	0.439891	ENSG00000196503.5	4	57381250	ARL9	+	0.00988131	0.00840277	0.239611
rs7677952	4	56291479	T	C	0.439891	chr4:57514963:57516849:clu_275417_	4	57515906	HOPX	N	0.0312498	0.0299389	0.296584
rs5863	4	56296907	G	A	0.434426	chr4:57514963:57516849:clu_275417_	4	57515906	HOPX	N	0.0298508	0.0300227	0.32009
rs6828570	4	56297762	G	C	0.439891	chr4:57514963:57516849:clu_275417_	4	57515906	HOPX	N	0.0304653	0.0299206	0.308581
rs6849474	4	56318462	A	G	0.407104	chr4:57514963:57516849:clu_275417_	4	57515906	HOPX	N	0.0145521	0.030645	0.634886
rs4864995	4	56319020	G	A	0.439891	chr4:57514963:57516849:clu_275417_	4	57515906	HOPX	N	0.0309919	0.0299205	0.300292
rs11133386	4	56327487	T	A	0.439891	chr4:57514963:57516849:clu_275417_	4	57515906	HOPX	N	0.030964	0.0299343	0.300949
rs11133387	4	56341297	G	C	0.439891	chr4:57514963:57516849:clu_275417_	4	57515906	HOPX	N	0.0309919	0.0299205	0.300292
rs9312661	4	56342326	A	G	0.439891	chr4:57514963:57516849:clu_275417_	4	57515906	HOPX	N	0.0298994	0.0299403	0.317972
rs12642716	4	56346163	A	G	0.439891	chr4:57514963:57516849:clu_275417_	4	57515906	HOPX	N	0.0309919	0.0299205	0.300292
rs4865001	4	56356343	C	T	0.407104	chr4:57514963:57516849:clu_275417_	4	57515906	HOPX	N	0.0145521	0.030645	0.634886
rs6825774	4	56357317	T	G	0.407104	chr4:57514963:57516849:clu_275417_	4	57515906	HOPX	N	0.0126992	0.0306932	0.67906
rs12504632	4	56424185	A	G	0.407104	chr4:57514963:57516849:clu_275417_	4	57515906	HOPX	N	0.0135296	0.0306261	0.658657
rs78829811	4	56424425	T	A	0.439891	chr4:57514963:57516849:clu_275417_	4	57515906	HOPX	N	0.0738908	0.0396915	0.0626556
rs2279458	4	56428820	T	C	0.439891	chr4:57514963:57516849:clu_275417_	4	57515906	HOPX	N	0.0303341	0.0298479	0.309492
rs11935823	4	56455791	A	T	0.439891	chr4:57514963:57516849:clu_275417_	4	57515906	HOPX	N	0.0302718	0.0299251	0.311736
rs7677952	4	56291479	T	C	0.439891	chr4:57514963:57522023:clu_275417_	4	57518493	HOPX	N	-0.0183374	0.0274305	0.503811
rs5863	4	56296907	G	A	0.434426	chr4:57514963:57522023:clu_275417_	4	57518493	HOPX	N	-0.0145039	0.0275122	0.598068
rs6828570	4	56297762	G	C	0.439891	chr4:57514963:57522023:clu_275417_	4	57518493	HOPX	N	-0.0182016	0.0274107	0.506669
rs6849474	4	56318462	A	G	0.407104	chr4:57514963:57522023:clu_275417_	4	57518493	HOPX	N	-0.00996916	0.027962	0.721447
rs4864995	4	56319020	G	A	0.439891	chr4:57514963:57522023:clu_275417_	4	57518493	HOPX	N	-0.0187951	0.0274101	0.492903
rs11133386	4	56327487	T	A	0.439891	chr4:57514963:57522023:clu_275417_	4	57518493	HOPX	N	-0.018727	0.0274237	0.494684
rs11133387	4	56341297	G	C	0.439891	chr4:57514963:57522023:clu_275417_	4	57518493	HOPX	N	-0.0187951	0.0274101	0.492903
rs9312661	4	56342326	A	G	0.439891	chr4:57514963:57522023:clu_275417_	4	57518493	HOPX	N	-0.0188742	0.027429	0.491384
rs12642716	4	56346163	A	G	0.439891	chr4:57514963:57522023:clu_275417_	4	57518493	HOPX	N	-0.0187951	0.0274101	0.492903
rs4865001	4	56356343	C	T	0.407104	chr4:57514963:57522023:clu_275417_	4	57518493	HOPX	N	-0.00996916	0.027962	0.721447
rs6825774	4	56357317	T	G	0.407104	chr4:57514963:57522023:clu_275417_	4	57518493	HOPX	N	-0.0102088	0.0280091	0.715498
rs12504632	4	56424185	A	G	0.407104	chr4:57514963:57522023:clu_275417_	4	57518493	HOPX	N	-0.00771798	0.0279421	0.782384
rs78829811	4	56424425	T	A	0.439891	chr4:57514963:57522023:clu_275417_	4	57518493	HOPX	N	-0.0296015	0.0356824	0.406774
rs2279458	4	56428820	T	C	0.439891	chr4:57514963:57522023:clu_275417_	4	57518493	HOPX	N	-0.0182474	0.0273351	0.504424
rs11935823	4	56455791	A	T	0.439891	chr4:57514963:57522023:clu_275417_	4	57518493	HOPX	N	-0.0231378	0.0273971	0.398369
rs7677952	4	56291479	T	C	0.439891	chr4:57516978:57522023:clu_275417_	4	57519500	HOPX	N	-0.0107471	0.0294049	0.714748
rs5863	4	56296907	G	A	0.434426	chr4:57516978:57522023:clu_275417_	4	57519500	HOPX	N	-0.0114388	0.0294775	0.697978
rs6828570	4	56297762	G	C	0.439891	chr4:57516978:57522023:clu_275417_	4	57519500	HOPX	N	-0.0123981	0.0293854	0.673089
rs6849474	4	56318462	A	G	0.407104	chr4:57516978:57522023:clu_275417_	4	57519500	HOPX	N	-0.000493763	0.0300496	0.98689
rs4864995	4	56319020	G	A	0.439891	chr4:57516978:57522023:clu_275417_	4	57519500	HOPX	N	-0.0119972	0.0293853	0.683075
rs11133386	4	56327487	T	A	0.439891	chr4:57516978:57522023:clu_275417_	4	57519500	HOPX	N	-0.0120598	0.0293986	0.681647
rs11133387	4	56341297	G	C	0.439891	chr4:57516978:57522023:clu_275417_	4	57519500	HOPX	N	-0.0119972	0.0293853	0.683075
rs9312661	4	56342326	A	G	0.439891	chr4:57516978:57522023:clu_275417_	4	57519500	HOPX	N	-0.0128011	0.0294038	0.663304
rs12642716	4	56346163	A	G	0.439891	chr4:57516978:57522023:clu_275417_	4	57519500	HOPX	N	-0.0119972	0.0293853	0.683075
rs4865001	4	56356343	C	T	0.407104	chr4:57516978:57522023:clu_275417_	4	57519500	HOPX	N	-0.000493763	0.0300496	0.98689
rs6825774	4	56357317	T	G	0.407104	chr4:57516978:57522023:clu_275417_	4	57519500	HOPX	N	0.00138647	0.0300964	0.963256
rs12504632	4	56424185	A	G	0.407104	chr4:57516978:57522023:clu_275417_	4	57519500	HOPX	N	0.000905593	0.0300291	0.975942
rs78829811	4	56424425	T	A	0.439891	chr4:57516978:57522023:clu_275417_	4	57519500	HOPX	N	-0.0148056	0.038738	0.702314
rs2279458	4	56428820	T	C	0.439891	chr4:57516978:57522023:clu_275417_	4	57519500	HOPX	N	-0.00860354	0.0293142	0.769145
rs11935823	4	56455791	A	T	0.439891	chr4:57516978:57522023:clu_275417_	4	57519500	HOPX	N	-0.00425816	0.0293907	0.884805
rs7677952	4	56291479	T	C	0.439891	chr4:57522178:57522510:clu_275418_	4	57522344	HOPX	N	0.0213016	0.0332815	0.522144
rs5863	4	56296907	G	A	0.434426	chr4:57522178:57522510:clu_275418_	4	57522344	HOPX	N	0.0172474	0.0333397	0.60493
rs6828570	4	56297762	G	C	0.439891	chr4:57522178:57522510:clu_275418_	4	57522344	HOPX	N	0.0193868	0.0332635	0.56001
rs6849474	4	56318462	A	G	0.407104	chr4:57522178:57522510:clu_275418_	4	57522344	HOPX	N	0.0301044	0.0341235	0.377659
rs4864995	4	56319020	G	A	0.439891	chr4:57522178:57522510:clu_275418_	4	57522344	HOPX	N	0.020287	0.0332647	0.541952
rs11133386	4	56327487	T	A	0.439891	chr4:57522178:57522510:clu_275418_	4	57522344	HOPX	N	0.0196867	0.0332846	0.554208
rs11133387	4	56341297	G	C	0.439891	chr4:57522178:57522510:clu_275418_	4	57522344	HOPX	N	0.020287	0.0332647	0.541952
rs9312661	4	56342326	A	G	0.439891	chr4:57522178:57522510:clu_275418_	4	57522344	HOPX	N	0.0198963	0.0332923	0.550091
rs12642716	4	56346163	A	G	0.439891	chr4:57522178:57522510:clu_275418_	4	57522344	HOPX	N	0.020287	0.0332647	0.541952
rs4865001	4	56356343	C	T	0.407104	chr4:57522178:57522510:clu_275418_	4	57522344	HOPX	N	0.0301044	0.0341235	0.377659
rs6825774	4	56357317	T	G	0.407104	chr4:57522178:57522510:clu_275418_	4	57522344	HOPX	N	0.027914	0.0341936	0.414299
rs12504632	4	56424185	A	G	0.407104	chr4:57522178:57522510:clu_275418_	4	57522344	HOPX	N	0.0311479	0.0341041	0.361076
rs78829811	4	56424425	T	A	0.439891	chr4:57522178:57522510:clu_275418_	4	57522344	HOPX	N	0.0127946	0.0419099	0.760146
rs2279458	4	56428820	T	C	0.439891	chr4:57522178:57522510:clu_275418_	4	57522344	HOPX	N	0.0203467	0.0331775	0.539698
rs11935823	4	56455791	A	T	0.439891	chr4:57522178:57522510:clu_275418_	4	57522344	HOPX	N	0.0192148	0.0332614	0.563473
rs7677952	4	56291479	T	C	0.439891	chr4:57522178:57522609:clu_275418_	4	57522394	HOPX	N	0.0349425	0.0320535	0.275655
rs5863	4	56296907	G	A	0.434426	chr4:57522178:57522609:clu_275418_	4	57522394	HOPX	N	0.0366864	0.0321332	0.25358
rs6828570	4	56297762	G	C	0.439891	chr4:57522178:57522609:clu_275418_	4	57522394	HOPX	N	0.0350997	0.0320344	0.273216
rs6849474	4	56318462	A	G	0.407104	chr4:57522178:57522609:clu_275418_	4	57522394	HOPX	N	0.0332058	0.0328714	0.312413
rs4864995	4	56319020	G	A	0.439891	chr4:57522178:57522609:clu_275418_	4	57522394	HOPX	N	0.0368706	0.0320365	0.249776
rs11133386	4	56327487	T	A	0.439891	chr4:57522178:57522609:clu_275418_	4	57522394	HOPX	N	0.0358656	0.032055	0.263194
rs11133387	4	56341297	G	C	0.439891	chr4:57522178:57522609:clu_275418_	4	57522394	HOPX	N	0.0368706	0.0320365	0.249776
rs9312661	4	56342326	A	G	0.439891	chr4:57522178:57522609:clu_275418_	4	57522394	HOPX	N	0.0363158	0.0320607	0.257332
rs12642716	4	56346163	A	G	0.439891	chr4:57522178:57522609:clu_275418_	4	57522394	HOPX	N	0.0368706	0.0320365	0.249776
rs4865001	4	56356343	C	T	0.407104	chr4:57522178:57522609:clu_275418_	4	57522394	HOPX	N	0.0332058	0.0328714	0.312413
rs6825774	4	56357317	T	G	0.407104	chr4:57522178:57522609:clu_275418_	4	57522394	HOPX	N	0.0321889	0.0329311	0.328341
rs12504632	4	56424185	A	G	0.407104	chr4:57522178:57522609:clu_275418_	4	57522394	HOPX	N	0.0353952	0.0328458	0.281205
rs78829811	4	56424425	T	A	0.439891	chr4:57522178:57522609:clu_275418_	4	57522394	HOPX	N	0.0743289	0.0388	0.0554041
rs2279458	4	56428820	T	C	0.439891	chr4:57522178:57522609:clu_275418_	4	57522394	HOPX	N	0.039345	0.0319501	0.218154
rs11935823	4	56455791	A	T	0.439891	chr4:57522178:57522609:clu_275418_	4	57522394	HOPX	N	0.0466263	0.0320415	0.145618
rs7677952	4	56291479	T	C	0.439891	chr4:57522178:57523897:clu_275418_	4	57523038	HOPX	N	0.0239599	0.0296114	0.418432
rs5863	4	56296907	G	A	0.434426	chr4:57522178:57523897:clu_275418_	4	57523038	HOPX	N	0.0245239	0.0296808	0.408658
rs6828570	4	56297762	G	C	0.439891	chr4:57522178:57523897:clu_275418_	4	57523038	HOPX	N	0.0262976	0.0295913	0.374168
rs6849474	4	56318462	A	G	0.407104	chr4:57522178:57523897:clu_275418_	4	57523038	HOPX	N	0.0362775	0.0303068	0.231302
rs4864995	4	56319020	G	A	0.439891	chr4:57522178:57523897:clu_275418_	4	57523038	HOPX	N	0.0266134	0.0295914	0.36846
rs11133386	4	56327487	T	A	0.439891	chr4:57522178:57523897:clu_275418_	4	57523038	HOPX	N	0.0263517	0.0296046	0.373401
rs11133387	4	56341297	G	C	0.439891	chr4:57522178:57523897:clu_275418_	4	57523038	HOPX	N	0.0266134	0.0295914	0.36846
rs9312661	4	56342326	A	G	0.439891	chr4:57522178:57523897:clu_275418_	4	57523038	HOPX	N	0.0262355	0.0296099	0.375596
rs12642716	4	56346163	A	G	0.439891	chr4:57522178:57523897:clu_275418_	4	57523038	HOPX	N	0.0266134	0.0295914	0.36846
rs4865001	4	56356343	C	T	0.407104	chr4:57522178:57523897:clu_275418_	4	57523038	HOPX	N	0.0362775	0.0303068	0.231302
rs6825774	4	56357317	T	G	0.407104	chr4:57522178:57523897:clu_275418_	4	57523038	HOPX	N	0.0347926	0.030354	0.251701
rs12504632	4	56424185	A	G	0.407104	chr4:57522178:57523897:clu_275418_	4	57523038	HOPX	N	0.0385207	0.0302965	0.203566
rs78829811	4	56424425	T	A	0.439891	chr4:57522178:57523897:clu_275418_	4	57523038	HOPX	N	0.0696924	0.0390855	0.0745741
rs2279458	4	56428820	T	C	0.439891	chr4:57522178:57523897:clu_275418_	4	57523038	HOPX	N	0.0296249	0.0295315	0.315782
rs11935823	4	56455791	A	T	0.439891	chr4:57522178:57523897:clu_275418_	4	57523038	HOPX	N	0.0289131	0.0295726	0.328222
rs7677952	4	56291479	T	C	0.439891	ENSG00000171476.22	4	57531109	HOPX	-	0.00632041	0.00840289	0.451948
rs5863	4	56296907	G	A	0.434426	ENSG00000171476.22	4	57531109	HOPX	-	0.00680084	0.00841461	0.418965
rs6828570	4	56297762	G	C	0.439891	ENSG00000171476.22	4	57531109	HOPX	-	0.00666533	0.00840288	0.42765
rs6849474	4	56318462	A	G	0.407104	ENSG00000171476.22	4	57531109	HOPX	-	0.00547872	0.00848978	0.518713
rs4864995	4	56319020	G	A	0.439891	ENSG00000171476.22	4	57531109	HOPX	-	0.00720433	0.00840286	0.391243
rs11133386	4	56327487	T	A	0.439891	ENSG00000171476.22	4	57531109	HOPX	-	0.00747203	0.00840285	0.373882
rs11133387	4	56341297	G	C	0.439891	ENSG00000171476.22	4	57531109	HOPX	-	0.00720433	0.00840286	0.391243
rs9312661	4	56342326	A	G	0.439891	ENSG00000171476.22	4	57531109	HOPX	-	0.00774064	0.00840285	0.35695
rs12642716	4	56346163	A	G	0.439891	ENSG00000171476.22	4	57531109	HOPX	-	0.00720433	0.00840286	0.391243
rs4865001	4	56356343	C	T	0.407104	ENSG00000171476.22	4	57531109	HOPX	-	0.00547872	0.00848978	0.518713
rs6825774	4	56357317	T	G	0.407104	ENSG00000171476.22	4	57531109	HOPX	-	0.00508123	0.00848979	0.549499
rs12504632	4	56424185	A	G	0.407104	ENSG00000171476.22	4	57531109	HOPX	-	0.00538104	0.00848978	0.526195
rs78829811	4	56424425	T	A	0.439891	ENSG00000171476.22	4	57531109	HOPX	-	0.00177463	0.00840296	0.832738
rs2279458	4	56428820	T	C	0.439891	ENSG00000171476.22	4	57531109	HOPX	-	0.00710854	0.00840287	0.397571
rs11935823	4	56455791	A	T	0.439891	ENSG00000171476.22	4	57531109	HOPX	-	0.00709877	0.00840287	0.398221
rs7677952	4	56291479	T	C	0.439891	chr4:57522178:57547421:clu_275418_	4	57534800	HOPX	N	-0.020794	0.0315286	0.509558
rs5863	4	56296907	G	A	0.434426	chr4:57522178:57547421:clu_275418_	4	57534800	HOPX	N	-0.0222722	0.0315694	0.480499
rs6828570	4	56297762	G	C	0.439891	chr4:57522178:57547421:clu_275418_	4	57534800	HOPX	N	-0.0233233	0.0315038	0.459097
rs6849474	4	56318462	A	G	0.407104	chr4:57522178:57547421:clu_275418_	4	57534800	HOPX	N	-0.0444004	0.0323232	0.169553
rs4864995	4	56319020	G	A	0.439891	chr4:57522178:57547421:clu_275418_	4	57534800	HOPX	N	-0.0251426	0.0315069	0.424869
rs11133386	4	56327487	T	A	0.439891	chr4:57522178:57547421:clu_275418_	4	57534800	HOPX	N	-0.0252561	0.0315239	0.423031
rs11133387	4	56341297	G	C	0.439891	chr4:57522178:57547421:clu_275418_	4	57534800	HOPX	N	-0.0251426	0.0315069	0.424869
rs9312661	4	56342326	A	G	0.439891	chr4:57522178:57547421:clu_275418_	4	57534800	HOPX	N	-0.0235385	0.0315322	0.45537
rs12642716	4	56346163	A	G	0.439891	chr4:57522178:57547421:clu_275418_	4	57534800	HOPX	N	-0.0251426	0.0315069	0.424869
rs4865001	4	56356343	C	T	0.407104	chr4:57522178:57547421:clu_275418_	4	57534800	HOPX	N	-0.0444004	0.0323232	0.169553
rs6825774	4	56357317	T	G	0.407104	chr4:57522178:57547421:clu_275418_	4	57534800	HOPX	N	-0.0434105	0.0323843	0.18009
rs12504632	4	56424185	A	G	0.407104	chr4:57522178:57547421:clu_275418_	4	57534800	HOPX	N	-0.0457677	0.0323169	0.156713
rs78829811	4	56424425	T	A	0.439891	chr4:57522178:57547421:clu_275418_	4	57534800	HOPX	N	-0.0475621	0.0387627	0.219821
rs2279458	4	56428820	T	C	0.439891	chr4:57522178:57547421:clu_275418_	4	57534800	HOPX	N	-0.022285	0.0314261	0.478249
rs11935823	4	56455791	A	T	0.439891	chr4:57522178:57547421:clu_275418_	4	57534800	HOPX	N	-0.0219899	0.0314985	0.4851
rs7677952	4	56291479	T	C	0.439891	chr4:57522178:57547819:clu_275418_	4	57534998	HOPX	N	0.0114	0.0327711	0.72794
rs5863	4	56296907	G	A	0.434426	chr4:57522178:57547819:clu_275418_	4	57534998	HOPX	N	0.0118027	0.032874	0.719574
rs6828570	4	56297762	G	C	0.439891	chr4:57522178:57547819:clu_275418_	4	57534998	HOPX	N	0.0134509	0.0327484	0.681266
rs6849474	4	56318462	A	G	0.407104	chr4:57522178:57547819:clu_275418_	4	57534998	HOPX	N	0.0059238	0.0335772	0.859961
rs4864995	4	56319020	G	A	0.439891	chr4:57522178:57547819:clu_275418_	4	57534998	HOPX	N	0.013509	0.0327483	0.679964
rs11133386	4	56327487	T	A	0.439891	chr4:57522178:57547819:clu_275418_	4	57534998	HOPX	N	0.0147993	0.0327623	0.651472
rs11133387	4	56341297	G	C	0.439891	chr4:57522178:57547819:clu_275418_	4	57534998	HOPX	N	0.013509	0.0327483	0.679964
rs9312661	4	56342326	A	G	0.439891	chr4:57522178:57547819:clu_275418_	4	57534998	HOPX	N	0.0133905	0.0327689	0.682809
rs12642716	4	56346163	A	G	0.439891	chr4:57522178:57547819:clu_275418_	4	57534998	HOPX	N	0.013509	0.0327483	0.679964
rs4865001	4	56356343	C	T	0.407104	chr4:57522178:57547819:clu_275418_	4	57534998	HOPX	N	0.0059238	0.0335772	0.859961
rs6825774	4	56357317	T	G	0.407104	chr4:57522178:57547819:clu_275418_	4	57534998	HOPX	N	0.00758473	0.0336281	0.821553
rs12504632	4	56424185	A	G	0.407104	chr4:57522178:57547819:clu_275418_	4	57534998	HOPX	N	0.00530633	0.0335579	0.874359
rs78829811	4	56424425	T	A	0.439891	chr4:57522178:57547819:clu_275418_	4	57534998	HOPX	N	0.0379792	0.0392413	0.333125
rs2279458	4	56428820	T	C	0.439891	chr4:57522178:57547819:clu_275418_	4	57534998	HOPX	N	0.012999	0.0326708	0.69072
rs11935823	4	56455791	A	T	0.439891	chr4:57522178:57547819:clu_275418_	4	57534998	HOPX	N	0.0138977	0.0327463	0.671272
rs7677952	4	56291479	T	C	0.439891	chr4:57524065:57547421:clu_275418_	4	57535743	HOPX	N	-0.00456157	0.0288698	0.874453
rs5863	4	56296907	G	A	0.434426	chr4:57524065:57547421:clu_275418_	4	57535743	HOPX	N	-0.000402195	0.0289358	0.98891
rs6828570	4	56297762	G	C	0.439891	chr4:57524065:57547421:clu_275418_	4	57535743	HOPX	N	-0.000908772	0.0288466	0.974868
rs6849474	4	56318462	A	G	0.407104	chr4:57524065:57547421:clu_275418_	4	57535743	HOPX	N	0.00263017	0.0295447	0.929063
rs4864995	4	56319020	G	A	0.439891	chr4:57524065:57547421:clu_275418_	4	57535743	HOPX	N	-0.0013334	0.0288467	0.963132
rs11133386	4	56327487	T	A	0.439891	chr4:57524065:57547421:clu_275418_	4	57535743	HOPX	N	-0.00218168	0.0288584	0.939738
rs11133387	4	56341297	G	C	0.439891	chr4:57524065:57547421:clu_275418_	4	57535743	HOPX	N	-0.0013334	0.0288467	0.963132
rs9312661	4	56342326	A	G	0.439891	chr4:57524065:57547421:clu_275418_	4	57535743	HOPX	N	-0.00108329	0.0288639	0.970062
rs12642716	4	56346163	A	G	0.439891	chr4:57524065:57547421:clu_275418_	4	57535743	HOPX	N	-0.0013334	0.0288467	0.963132
rs4865001	4	56356343	C	T	0.407104	chr4:57524065:57547421:clu_275418_	4	57535743	HOPX	N	0.00263017	0.0295447	0.929063
rs6825774	4	56357317	T	G	0.407104	chr4:57524065:57547421:clu_275418_	4	57535743	HOPX	N	0.00354558	0.0295875	0.904615
rs12504632	4	56424185	A	G	0.407104	chr4:57524065:57547421:clu_275418_	4	57535743	HOPX	N	0.00287714	0.0295312	0.922387
rs78829811	4	56424425	T	A	0.439891	chr4:57524065:57547421:clu_275418_	4	57535743	HOPX	N	-0.0139346	0.0389057	0.720221
rs2279458	4	56428820	T	C	0.439891	chr4:57524065:57547421:clu_275418_	4	57535743	HOPX	N	-0.00186353	0.028788	0.948387
rs11935823	4	56455791	A	T	0.439891	chr4:57524065:57547421:clu_275418_	4	57535743	HOPX	N	0.00117213	0.0288442	0.967585
rs7677952	4	56291479	T	C	0.439891	chr4:57676350:57686702:clu_275426_	4	57681526	SPINK2	N	0.0183331	0.0298162	0.538641
rs5863	4	56296907	G	A	0.434426	chr4:57676350:57686702:clu_275426_	4	57681526	SPINK2	N	0.0261516	0.029908	0.381899
rs6828570	4	56297762	G	C	0.439891	chr4:57676350:57686702:clu_275426_	4	57681526	SPINK2	N	0.0197258	0.0297897	0.507864
rs6849474	4	56318462	A	G	0.407104	chr4:57676350:57686702:clu_275426_	4	57681526	SPINK2	N	0.0228004	0.0305782	0.455883
rs4864995	4	56319020	G	A	0.439891	chr4:57676350:57686702:clu_275426_	4	57681526	SPINK2	N	0.0192549	0.0297895	0.518044
rs11133386	4	56327487	T	A	0.439891	chr4:57676350:57686702:clu_275426_	4	57681526	SPINK2	N	0.0171365	0.0298028	0.565295
rs11133387	4	56341297	G	C	0.439891	chr4:57676350:57686702:clu_275426_	4	57681526	SPINK2	N	0.0192549	0.0297895	0.518044
rs9312661	4	56342326	A	G	0.439891	chr4:57676350:57686702:clu_275426_	4	57681526	SPINK2	N	0.0190994	0.0298088	0.521698
rs12642716	4	56346163	A	G	0.439891	chr4:57676350:57686702:clu_275426_	4	57681526	SPINK2	N	0.0192549	0.0297895	0.518044
rs4865001	4	56356343	C	T	0.407104	chr4:57676350:57686702:clu_275426_	4	57681526	SPINK2	N	0.0228004	0.0305782	0.455883
rs6825774	4	56357317	T	G	0.407104	chr4:57676350:57686702:clu_275426_	4	57681526	SPINK2	N	0.0222523	0.0306263	0.467486
rs12504632	4	56424185	A	G	0.407104	chr4:57676350:57686702:clu_275426_	4	57681526	SPINK2	N	0.0206082	0.0305662	0.500175
rs78829811	4	56424425	T	A	0.439891	chr4:57676350:57686702:clu_275426_	4	57681526	SPINK2	N	0.0183512	0.0372143	0.621927
rs2279458	4	56428820	T	C	0.439891	chr4:57676350:57686702:clu_275426_	4	57681526	SPINK2	N	0.0206994	0.0297392	0.48641
rs11935823	4	56455791	A	T	0.439891	chr4:57676350:57686702:clu_275426_	4	57681526	SPINK2	N	0.0159911	0.0298144	0.591714
rs7677952	4	56291479	T	C	0.439891	chr4:57677960:57687624:clu_275426_	4	57682792	SPINK2	N	-0.000955534	0.030531	0.975033
rs5863	4	56296907	G	A	0.434426	chr4:57677960:57687624:clu_275426_	4	57682792	SPINK2	N	0.00478217	0.030618	0.875885
rs6828570	4	56297762	G	C	0.439891	chr4:57677960:57687624:clu_275426_	4	57682792	SPINK2	N	-0.000427032	0.030503	0.98883
rs6849474	4	56318462	A	G	0.407104	chr4:57677960:57687624:clu_275426_	4	57682792	SPINK2	N	0.00673116	0.0312694	0.829562
rs4864995	4	56319020	G	A	0.439891	chr4:57677960:57687624:clu_275426_	4	57682792	SPINK2	N	-0.000893247	0.0305028	0.976638
rs11133386	4	56327487	T	A	0.439891	chr4:57677960:57687624:clu_275426_	4	57682792	SPINK2	N	-0.00319513	0.0305157	0.91661
rs11133387	4	56341297	G	C	0.439891	chr4:57677960:57687624:clu_275426_	4	57682792	SPINK2	N	-0.000893247	0.0305028	0.976638
rs9312661	4	56342326	A	G	0.439891	chr4:57677960:57687624:clu_275426_	4	57682792	SPINK2	N	-0.00131025	0.0305225	0.96576
rs12642716	4	56346163	A	G	0.439891	chr4:57677960:57687624:clu_275426_	4	57682792	SPINK2	N	-0.000893247	0.0305028	0.976638
rs4865001	4	56356343	C	T	0.407104	chr4:57677960:57687624:clu_275426_	4	57682792	SPINK2	N	0.00673116	0.0312694	0.829562
rs6825774	4	56357317	T	G	0.407104	chr4:57677960:57687624:clu_275426_	4	57682792	SPINK2	N	0.00600945	0.0313188	0.847836
rs12504632	4	56424185	A	G	0.407104	chr4:57677960:57687624:clu_275426_	4	57682792	SPINK2	N	0.00517724	0.0312612	0.868462
rs78829811	4	56424425	T	A	0.439891	chr4:57677960:57687624:clu_275426_	4	57682792	SPINK2	N	0.0117516	0.0372167	0.752183
rs2279458	4	56428820	T	C	0.439891	chr4:57677960:57687624:clu_275426_	4	57682792	SPINK2	N	0.00163629	0.0304492	0.957144
rs11935823	4	56455791	A	T	0.439891	chr4:57677960:57687624:clu_275426_	4	57682792	SPINK2	N	-0.00117647	0.0305085	0.96924
rs7677952	4	56291479	T	C	0.439891	chr4:57677960:57687774:clu_275426_	4	57682867	SPINK2	N	-0.0128916	0.029664	0.663862
rs5863	4	56296907	G	A	0.434426	chr4:57677960:57687774:clu_275426_	4	57682867	SPINK2	N	-0.00570831	0.0297577	0.847878
rs6828570	4	56297762	G	C	0.439891	chr4:57677960:57687774:clu_275426_	4	57682867	SPINK2	N	-0.0124379	0.0296393	0.674747
rs6849474	4	56318462	A	G	0.407104	chr4:57677960:57687774:clu_275426_	4	57682867	SPINK2	N	-0.0128514	0.0304519	0.673007
rs4864995	4	56319020	G	A	0.439891	chr4:57677960:57687774:clu_275426_	4	57682867	SPINK2	N	-0.012953	0.0296389	0.662092
rs11133386	4	56327487	T	A	0.439891	chr4:57677960:57687774:clu_275426_	4	57682867	SPINK2	N	-0.0152265	0.0296511	0.607587
rs11133387	4	56341297	G	C	0.439891	chr4:57677960:57687774:clu_275426_	4	57682867	SPINK2	N	-0.012953	0.0296389	0.662092
rs9312661	4	56342326	A	G	0.439891	chr4:57677960:57687774:clu_275426_	4	57682867	SPINK2	N	-0.0131516	0.029659	0.657457
rs12642716	4	56346163	A	G	0.439891	chr4:57677960:57687774:clu_275426_	4	57682867	SPINK2	N	-0.012953	0.0296389	0.662092
rs4865001	4	56356343	C	T	0.407104	chr4:57677960:57687774:clu_275426_	4	57682867	SPINK2	N	-0.0128514	0.0304519	0.673007
rs6825774	4	56357317	T	G	0.407104	chr4:57677960:57687774:clu_275426_	4	57682867	SPINK2	N	-0.0137949	0.0305021	0.651081
rs12504632	4	56424185	A	G	0.407104	chr4:57677960:57687774:clu_275426_	4	57682867	SPINK2	N	-0.0141975	0.0304437	0.640963
rs78829811	4	56424425	T	A	0.439891	chr4:57677960:57687774:clu_275426_	4	57682867	SPINK2	N	-0.0188306	0.0376168	0.616659
rs2279458	4	56428820	T	C	0.439891	chr4:57677960:57687774:clu_275426_	4	57682867	SPINK2	N	-0.0100185	0.0295997	0.73501
rs11935823	4	56455791	A	T	0.439891	chr4:57677960:57687774:clu_275426_	4	57682867	SPINK2	N	-0.0113019	0.0296486	0.70306
rs7677952	4	56291479	T	C	0.439891	chr4:57686745:57687624:clu_275426_	4	57687184	SPINK2	N	0.00619599	0.0291981	0.831947
rs5863	4	56296907	G	A	0.434426	chr4:57686745:57687624:clu_275426_	4	57687184	SPINK2	N	0.0102043	0.0293006	0.727644
rs6828570	4	56297762	G	C	0.439891	chr4:57686745:57687624:clu_275426_	4	57687184	SPINK2	N	0.0070879	0.0291724	0.808032
rs6849474	4	56318462	A	G	0.407104	chr4:57686745:57687624:clu_275426_	4	57687184	SPINK2	N	0.00748755	0.0297567	0.80133
rs4864995	4	56319020	G	A	0.439891	chr4:57686745:57687624:clu_275426_	4	57687184	SPINK2	N	0.0062406	0.0291728	0.830611
rs11133386	4	56327487	T	A	0.439891	chr4:57686745:57687624:clu_275426_	4	57687184	SPINK2	N	0.00531829	0.029183	0.855395
rs11133387	4	56341297	G	C	0.439891	chr4:57686745:57687624:clu_275426_	4	57687184	SPINK2	N	0.0062406	0.0291728	0.830611
rs9312661	4	56342326	A	G	0.439891	chr4:57686745:57687624:clu_275426_	4	57687184	SPINK2	N	0.00673608	0.0291887	0.817488
rs12642716	4	56346163	A	G	0.439891	chr4:57686745:57687624:clu_275426_	4	57687184	SPINK2	N	0.0062406	0.0291728	0.830611
rs4865001	4	56356343	C	T	0.407104	chr4:57686745:57687624:clu_275426_	4	57687184	SPINK2	N	0.00748755	0.0297567	0.80133
rs6825774	4	56357317	T	G	0.407104	chr4:57686745:57687624:clu_275426_	4	57687184	SPINK2	N	0.00811197	0.0297954	0.785425
rs12504632	4	56424185	A	G	0.407104	chr4:57686745:57687624:clu_275426_	4	57687184	SPINK2	N	0.00609817	0.0297477	0.837575
rs78829811	4	56424425	T	A	0.439891	chr4:57686745:57687624:clu_275426_	4	57687184	SPINK2	N	0.00843624	0.0362128	0.81579
rs2279458	4	56428820	T	C	0.439891	chr4:57686745:57687624:clu_275426_	4	57687184	SPINK2	N	0.00726649	0.0291232	0.802967
rs11935823	4	56455791	A	T	0.439891	chr4:57686745:57687624:clu_275426_	4	57687184	SPINK2	N	0.0036943	0.0291622	0.899193
rs7677952	4	56291479	T	C	0.439891	chr4:57686745:57687669:clu_275426_	4	57687207	SPINK2	N	0.0127881	0.0293598	0.663153
rs5863	4	56296907	G	A	0.434426	chr4:57686745:57687669:clu_275426_	4	57687207	SPINK2	N	0.0177935	0.029454	0.545769
rs6828570	4	56297762	G	C	0.439891	chr4:57686745:57687669:clu_275426_	4	57687207	SPINK2	N	0.0129847	0.029338	0.658062
rs6849474	4	56318462	A	G	0.407104	chr4:57686745:57687669:clu_275426_	4	57687207	SPINK2	N	0.0193105	0.0300248	0.520127
rs4864995	4	56319020	G	A	0.439891	chr4:57686745:57687669:clu_275426_	4	57687207	SPINK2	N	0.0124129	0.029338	0.672223
rs11133386	4	56327487	T	A	0.439891	chr4:57686745:57687669:clu_275426_	4	57687207	SPINK2	N	0.0103747	0.0293527	0.723752
rs11133387	4	56341297	G	C	0.439891	chr4:57686745:57687669:clu_275426_	4	57687207	SPINK2	N	0.0124129	0.029338	0.672223
rs9312661	4	56342326	A	G	0.439891	chr4:57686745:57687669:clu_275426_	4	57687207	SPINK2	N	0.0126461	0.0293592	0.666661
rs12642716	4	56346163	A	G	0.439891	chr4:57686745:57687669:clu_275426_	4	57687207	SPINK2	N	0.0124129	0.029338	0.672223
rs4865001	4	56356343	C	T	0.407104	chr4:57686745:57687669:clu_275426_	4	57687207	SPINK2	N	0.0193105	0.0300248	0.520127
rs6825774	4	56357317	T	G	0.407104	chr4:57686745:57687669:clu_275426_	4	57687207	SPINK2	N	0.018941	0.0300778	0.528869
rs12504632	4	56424185	A	G	0.407104	chr4:57686745:57687669:clu_275426_	4	57687207	SPINK2	N	0.0168083	0.0300133	0.575459
rs78829811	4	56424425	T	A	0.439891	chr4:57686745:57687669:clu_275426_	4	57687207	SPINK2	N	0.00583022	0.0366075	0.873462
rs2279458	4	56428820	T	C	0.439891	chr4:57686745:57687669:clu_275426_	4	57687207	SPINK2	N	0.0119721	0.0292803	0.682627
rs11935823	4	56455791	A	T	0.439891	chr4:57686745:57687669:clu_275426_	4	57687207	SPINK2	N	0.00980803	0.0293494	0.738243
rs7677952	4	56291479	T	C	0.439891	chr4:57686745:57687870:clu_275426_	4	57687308	SPINK2	N	0.0116463	0.0301069	0.69888
rs5863	4	56296907	G	A	0.434426	chr4:57686745:57687870:clu_275426_	4	57687308	SPINK2	N	0.0167111	0.0301809	0.579785
rs6828570	4	56297762	G	C	0.439891	chr4:57686745:57687870:clu_275426_	4	57687308	SPINK2	N	0.0122964	0.0300783	0.682678
rs6849474	4	56318462	A	G	0.407104	chr4:57686745:57687870:clu_275426_	4	57687308	SPINK2	N	0.0219492	0.0308301	0.476501
rs4864995	4	56319020	G	A	0.439891	chr4:57686745:57687870:clu_275426_	4	57687308	SPINK2	N	0.0119007	0.0300784	0.69236
rs11133386	4	56327487	T	A	0.439891	chr4:57686745:57687870:clu_275426_	4	57687308	SPINK2	N	0.00949358	0.0300913	0.752388
rs11133387	4	56341297	G	C	0.439891	chr4:57686745:57687870:clu_275426_	4	57687308	SPINK2	N	0.0119007	0.0300784	0.69236
rs9312661	4	56342326	A	G	0.439891	chr4:57686745:57687870:clu_275426_	4	57687308	SPINK2	N	0.0115548	0.0300979	0.701048
rs12642716	4	56346163	A	G	0.439891	chr4:57686745:57687870:clu_275426_	4	57687308	SPINK2	N	0.0119007	0.0300784	0.69236
rs4865001	4	56356343	C	T	0.407104	chr4:57686745:57687870:clu_275426_	4	57687308	SPINK2	N	0.0219492	0.0308301	0.476501
rs6825774	4	56357317	T	G	0.407104	chr4:57686745:57687870:clu_275426_	4	57687308	SPINK2	N	0.0212096	0.030879	0.492171
rs12504632	4	56424185	A	G	0.407104	chr4:57686745:57687870:clu_275426_	4	57687308	SPINK2	N	0.0201953	0.0308216	0.51232
rs78829811	4	56424425	T	A	0.439891	chr4:57686745:57687870:clu_275426_	4	57687308	SPINK2	N	0.0185458	0.0369037	0.615284
rs2279458	4	56428820	T	C	0.439891	chr4:57686745:57687870:clu_275426_	4	57687308	SPINK2	N	0.0139414	0.0300183	0.642339
rs11935823	4	56455791	A	T	0.439891	chr4:57686745:57687870:clu_275426_	4	57687308	SPINK2	N	0.0113285	0.0300799	0.70646
rs7677952	4	56291479	T	C	0.439891	ENSG00000047315.17	4	57870606	POLR2B	+	0.00323353	0.00840295	0.700379
rs5863	4	56296907	G	A	0.434426	ENSG00000047315.17	4	57870606	POLR2B	+	0.0032398	0.00841468	0.700224
rs6828570	4	56297762	G	C	0.439891	ENSG00000047315.17	4	57870606	POLR2B	+	0.00311403	0.00840295	0.710945
rs6849474	4	56318462	A	G	0.407104	ENSG00000047315.17	4	57870606	POLR2B	+	0.00896271	0.00848968	0.291097
rs4864995	4	56319020	G	A	0.439891	ENSG00000047315.17	4	57870606	POLR2B	+	0.00296519	0.00840295	0.724182
rs11133386	4	56327487	T	A	0.439891	ENSG00000047315.17	4	57870606	POLR2B	+	0.0029027	0.00840295	0.729765
rs11133387	4	56341297	G	C	0.439891	ENSG00000047315.17	4	57870606	POLR2B	+	0.00296519	0.00840295	0.724182
rs9312661	4	56342326	A	G	0.439891	ENSG00000047315.17	4	57870606	POLR2B	+	0.00303334	0.00840295	0.718111
rs12642716	4	56346163	A	G	0.439891	ENSG00000047315.17	4	57870606	POLR2B	+	0.00296519	0.00840295	0.724182
rs4865001	4	56356343	C	T	0.407104	ENSG00000047315.17	4	57870606	POLR2B	+	0.00896271	0.00848968	0.291097
rs6825774	4	56357317	T	G	0.407104	ENSG00000047315.17	4	57870606	POLR2B	+	0.00894329	0.00848968	0.292143
rs12504632	4	56424185	A	G	0.407104	ENSG00000047315.17	4	57870606	POLR2B	+	0.00954574	0.00848966	0.260845
rs78829811	4	56424425	T	A	0.439891	ENSG00000047315.17	4	57870606	POLR2B	+	0.00356511	0.00840294	0.671369
rs2279458	4	56428820	T	C	0.439891	ENSG00000047315.17	4	57870606	POLR2B	+	0.00280797	0.00840295	0.738256
rs11935823	4	56455791	A	T	0.439891	ENSG00000047315.17	4	57870606	POLR2B	+	0.00297703	0.00840295	0.723126
rs7677952	4	56291479	T	C	0.439891	chr4:57898718:57906990:clu_275442_	4	57902854	IGFBP7	N	-0.0273166	0.0318902	0.391674
rs5863	4	56296907	G	A	0.434426	chr4:57898718:57906990:clu_275442_	4	57902854	IGFBP7	N	-0.0295052	0.031944	0.355667
rs6828570	4	56297762	G	C	0.439891	chr4:57898718:57906990:clu_275442_	4	57902854	IGFBP7	N	-0.0284548	0.0318666	0.371892
rs6849474	4	56318462	A	G	0.407104	chr4:57898718:57906990:clu_275442_	4	57902854	IGFBP7	N	-0.0211725	0.0326656	0.516882
rs4864995	4	56319020	G	A	0.439891	chr4:57898718:57906990:clu_275442_	4	57902854	IGFBP7	N	-0.0278407	0.0318655	0.382286
rs11133386	4	56327487	T	A	0.439891	chr4:57898718:57906990:clu_275442_	4	57902854	IGFBP7	N	-0.0285794	0.0318807	0.370014
rs11133387	4	56341297	G	C	0.439891	chr4:57898718:57906990:clu_275442_	4	57902854	IGFBP7	N	-0.0278407	0.0318655	0.382286
rs9312661	4	56342326	A	G	0.439891	chr4:57898718:57906990:clu_275442_	4	57902854	IGFBP7	N	-0.0261001	0.0318899	0.413104
rs12642716	4	56346163	A	G	0.439891	chr4:57898718:57906990:clu_275442_	4	57902854	IGFBP7	N	-0.0278407	0.0318655	0.382286
rs4865001	4	56356343	C	T	0.407104	chr4:57898718:57906990:clu_275442_	4	57902854	IGFBP7	N	-0.0211725	0.0326656	0.516882
rs6825774	4	56357317	T	G	0.407104	chr4:57898718:57906990:clu_275442_	4	57902854	IGFBP7	N	-0.0210812	0.0327218	0.51941
rs12504632	4	56424185	A	G	0.407104	chr4:57898718:57906990:clu_275442_	4	57902854	IGFBP7	N	-0.020537	0.0326453	0.529287
rs78829811	4	56424425	T	A	0.439891	chr4:57898718:57906990:clu_275442_	4	57902854	IGFBP7	N	-0.0355425	0.0390882	0.363198
rs2279458	4	56428820	T	C	0.439891	chr4:57898718:57906990:clu_275442_	4	57902854	IGFBP7	N	-0.0271681	0.0317703	0.392473
rs11935823	4	56455791	A	T	0.439891	chr4:57898718:57906990:clu_275442_	4	57902854	IGFBP7	N	-0.033807	0.0318595	0.288631
rs7677952	4	56291479	T	C	0.439891	ENSG00000163453.11	4	57936745	IGFBP7	-	0.00544351	0.00840291	0.517107
rs5863	4	56296907	G	A	0.434426	ENSG00000163453.11	4	57936745	IGFBP7	-	0.00504453	0.00841465	0.548844
rs6828570	4	56297762	G	C	0.439891	ENSG00000163453.11	4	57936745	IGFBP7	-	0.00550915	0.00840291	0.512066
rs6849474	4	56318462	A	G	0.407104	ENSG00000163453.11	4	57936745	IGFBP7	-	0.00852939	0.00848969	0.315053
rs4864995	4	56319020	G	A	0.439891	ENSG00000163453.11	4	57936745	IGFBP7	-	0.00593862	0.0084029	0.479731
rs11133386	4	56327487	T	A	0.439891	ENSG00000163453.11	4	57936745	IGFBP7	-	0.00634918	0.00840289	0.449892
rs11133387	4	56341297	G	C	0.439891	ENSG00000163453.11	4	57936745	IGFBP7	-	0.00593862	0.0084029	0.479731
rs9312661	4	56342326	A	G	0.439891	ENSG00000163453.11	4	57936745	IGFBP7	-	0.00586969	0.0084029	0.484845
rs12642716	4	56346163	A	G	0.439891	ENSG00000163453.11	4	57936745	IGFBP7	-	0.00593862	0.0084029	0.479731
rs4865001	4	56356343	C	T	0.407104	ENSG00000163453.11	4	57936745	IGFBP7	-	0.00852939	0.00848969	0.315053
rs6825774	4	56357317	T	G	0.407104	ENSG00000163453.11	4	57936745	IGFBP7	-	0.00879161	0.00848969	0.300406
rs12504632	4	56424185	A	G	0.407104	ENSG00000163453.11	4	57936745	IGFBP7	-	0.00862103	0.00848969	0.309881
rs78829811	4	56424425	T	A	0.439891	ENSG00000163453.11	4	57936745	IGFBP7	-	0.00153734	0.00840297	0.854835
rs2279458	4	56428820	T	C	0.439891	ENSG00000163453.11	4	57936745	IGFBP7	-	0.00638132	0.00840289	0.447601
rs11935823	4	56455791	A	T	0.439891	ENSG00000163453.11	4	57936745	IGFBP7	-	0.004437	0.00840293	0.597478
rs7696858	4	140910964	A	G	0.453552	ENSG00000151012.13	4	139124377	SLC7A11	-	0.0114729	0.00837798	0.17087
rs7696858	4	140910964	A	G	0.453552	ENSG00000251372.6	4	139407662	LINC00499	+	0.00691067	0.00837816	0.40946
rs7696858	4	140910964	A	G	0.453552	chr4:139993157:139994608:clu_277344_	4	139993882	ELF2	N	0.0132968	0.0287766	0.644031
rs7696858	4	140910964	A	G	0.453552	chr4:139993193:139994608:clu_277344_	4	139993900	ELF2	N	-0.0125742	0.0285294	0.659398
rs7696858	4	140910964	A	G	0.453552	chr4:139994721:139995661:clu_277345_	4	139995191	ELF2	N	-0.0318059	0.0259767	0.220801
rs7696858	4	140910964	A	G	0.453552	ENSG00000109381.20	4	140023819	ELF2	-	5.80745e-05	0.00837826	0.994469
rs7696858	4	140910964	A	G	0.453552	chr4:140046483:140058784:clu_277345_	4	140052634	ELF2	N	-0.00604949	0.0270071	0.82276
rs7696858	4	140910964	A	G	0.453552	chr4:140060651:140068873:clu_277346_	4	140064762	ELF2	N	-0.0178513	0.028159	0.526117
rs7696858	4	140910964	A	G	0.453552	chr4:140060651:140089056:clu_277346_	4	140074854	ELF2	N	-0.0452366	0.0340671	0.184221
rs7696858	4	140910964	A	G	0.453552	chr4:140060651:140098121:clu_277346_	4	140079386	ELF2	N	0.0148515	0.0306125	0.627575
rs7696858	4	140910964	A	G	0.453552	chr4:140060651:140098633:clu_277346_	4	140079642	ELF2	N	-0.00639088	0.0275464	0.816535
rs7696858	4	140910964	A	G	0.453552	ENSG00000109390.13	4	140205869	NDUFC1	-	0.0109896	0.00837801	0.189616
rs7696858	4	140910964	A	G	0.453552	chr4:140217114:140221756:clu_277406_	4	140219435	NDUFC1	N	0.00420854	0.0258487	0.870664
rs7696858	4	140910964	A	G	0.453552	chr4:140217114:140222118:clu_277406_	4	140219616	NDUFC1	N	0.0029551	0.0280275	0.91603
rs7696858	4	140910964	A	G	0.453552	chr4:140217114:140222446:clu_277406_	4	140219780	NDUFC1	N	-0.0162461	0.0298242	0.585939
rs7696858	4	140910964	A	G	0.453552	chr4:140217114:140223570:clu_277406_	4	140220342	NDUFC1	N	0.0167045	0.0261855	0.523521
rs7696858	4	140910964	A	G	0.453552	ENSG00000273247.5	4	140354134	RAB33B-AS1	-	0.015329	0.00837777	0.0672919
rs7696858	4	140910964	A	G	0.453552	chr4:140335178:140374839:clu_277414_	4	140355008	RP11-83A24.2	N	0.00523413	0.0282003	0.852754
rs7696858	4	140910964	A	G	0.453552	chr4:140587231:140616351:clu_298947_	4	140601791	MGST2	N	-0.0151892	0.0263637	0.564519
rs7696858	4	140910964	A	G	0.453552	chr4:140599796:140608814:clu_298947_	4	140604305	MGST2	N	-0.0369139	0.0264391	0.162659
rs7696858	4	140910964	A	G	0.453552	chr4:140599796:140624609:clu_298947_	4	140612202	MGST2	N	-0.0229636	0.0286235	0.4224
rs7696858	4	140910964	A	G	0.453552	ENSG00000085871.9	4	140624410	MGST2	+	0.00925136	0.00837808	0.269492
rs7696858	4	140910964	A	G	0.453552	chr4:141310458:141313373:clu_277446_	4	141311916	CLGN	N	-0.0368523	0.0275306	0.180703
rs7696858	4	140910964	A	G	0.453552	chr4:141445771:141446574:clu_298972_	4	141446172	ELMOD2	N	-0.0224509	0.0300194	0.454533
rs7696858	4	140910964	A	G	0.453552	chr4:141445815:141446574:clu_298972_	4	141446194	ELMOD2	N	0.00732178	0.0302215	0.80857
rs7696858	4	140910964	A	G	0.453552	ENSG00000179387.10	4	141460123	ELMOD2	+	0.000888558	0.00837826	0.915539
rs7696858	4	140910964	A	G	0.453552	chr4:142084852:142133948:clu_277463_	4	142109400	RNF150	N	0.0251806	0.0271201	0.353155
rs331960	4	143670256	T	C	0.275956	chr4:142084852:142133948:clu_277463_	4	142109400	RNF150	N	-0.0508376	0.0297006	0.0869579
rs331963	4	143673851	A	G	0.379781	chr4:142084852:142133948:clu_277463_	4	142109400	RNF150	N	-0.0468003	0.0275729	0.0896349
rs331948	4	143679854	C	T	0.379781	chr4:142084852:142133948:clu_277463_	4	142109400	RNF150	N	-0.042735	0.0275828	0.121301
rs11726381	4	143701688	G	A	0.273224	chr4:142084852:142133948:clu_277463_	4	142109400	RNF150	N	-0.0524031	0.0297549	0.0782116
rs17732791	4	143735198	T	A	0.308743	chr4:142084852:142133948:clu_277463_	4	142109400	RNF150	N	-0.0583351	0.0284804	0.0405353
rs331960	4	143670256	T	C	0.275956	chr4:143226690:143226853:clu_277480_	4	143226772	INPP4B	N	0.0184034	0.0338872	0.587075
rs331963	4	143673851	A	G	0.379781	chr4:143226690:143226853:clu_277480_	4	143226772	INPP4B	N	0.0444505	0.0314127	0.157054
rs331948	4	143679854	C	T	0.379781	chr4:143226690:143226853:clu_277480_	4	143226772	INPP4B	N	0.0445064	0.0314306	0.156768
rs11726381	4	143701688	G	A	0.273224	chr4:143226690:143226853:clu_277480_	4	143226772	INPP4B	N	0.0211739	0.0339326	0.532629
rs17732791	4	143735198	T	A	0.308743	chr4:143226690:143226853:clu_277480_	4	143226772	INPP4B	N	0.0548284	0.0324789	0.0913869
rs331960	4	143670256	T	C	0.275956	chr4:143226690:143227030:clu_277480_	4	143226860	INPP4B	N	0.0234719	0.0342632	0.493314
rs331963	4	143673851	A	G	0.379781	chr4:143226690:143227030:clu_277480_	4	143226860	INPP4B	N	0.056516	0.0317208	0.0748026
rs331948	4	143679854	C	T	0.379781	chr4:143226690:143227030:clu_277480_	4	143226860	INPP4B	N	0.0556775	0.0317537	0.0795302
rs11726381	4	143701688	G	A	0.273224	chr4:143226690:143227030:clu_277480_	4	143226860	INPP4B	N	0.0257555	0.0342838	0.452506
rs17732791	4	143735198	T	A	0.308743	chr4:143226690:143227030:clu_277480_	4	143226860	INPP4B	N	0.0476755	0.0329247	0.147613
rs331960	4	143670256	T	C	0.275956	ENSG00000109452.12	4	143356449	INPP4B	-	0.0221821	0.00933032	0.0174343
rs331963	4	143673851	A	G	0.379781	ENSG00000109452.12	4	143356449	INPP4B	-	0.0273591	0.00859263	0.00145246
rs331948	4	143679854	C	T	0.379781	ENSG00000109452.12	4	143356449	INPP4B	-	0.0278808	0.00859257	0.00117552
rs11726381	4	143701688	G	A	0.273224	ENSG00000109452.12	4	143356449	INPP4B	-	0.0218201	0.00935925	0.0197327
rs17732791	4	143735198	T	A	0.308743	ENSG00000109452.12	4	143356449	INPP4B	-	0.0283682	0.00902711	0.00167479
rs331960	4	143670256	T	C	0.275956	chr4:143647054:143650519:clu_277484_	4	143648786	INPP4B	N	0.227653	0.0349409	7.25087e-11
rs331963	4	143673851	A	G	0.379781	chr4:143647054:143650519:clu_277484_	4	143648786	INPP4B	N	0.288699	0.0321292	2.57399e-19
rs331948	4	143679854	C	T	0.379781	chr4:143647054:143650519:clu_277484_	4	143648786	INPP4B	N	0.285524	0.0321491	6.61178e-19
rs11726381	4	143701688	G	A	0.273224	chr4:143647054:143650519:clu_277484_	4	143648786	INPP4B	N	0.225645	0.0349922	1.12997e-10
rs17732791	4	143735198	T	A	0.308743	chr4:143647054:143650519:clu_277484_	4	143648786	INPP4B	N	0.220842	0.0335663	4.72722e-11
rs331960	4	143670256	T	C	0.275956	chr4:143784752:143811043:clu_277484_	4	143797898	INPP4B	N	0.160746	0.0289121	2.70064e-08
rs331963	4	143673851	A	G	0.379781	chr4:143784752:143811043:clu_277484_	4	143797898	INPP4B	N	0.166499	0.0268014	5.22081e-10
rs331948	4	143679854	C	T	0.379781	chr4:143784752:143811043:clu_277484_	4	143797898	INPP4B	N	0.163881	0.0268146	9.86213e-10
rs11726381	4	143701688	G	A	0.273224	chr4:143784752:143811043:clu_277484_	4	143797898	INPP4B	N	0.162381	0.0289581	2.05335e-08
rs17732791	4	143735198	T	A	0.308743	chr4:143784752:143811043:clu_277484_	4	143797898	INPP4B	N	0.166474	0.0277382	1.95387e-09
rs331960	4	143670256	T	C	0.275956	ENSG00000243175.1	4	144346536	RPSAP36	+	0.0192456	0.00933055	0.039146
rs331963	4	143673851	A	G	0.379781	ENSG00000243175.1	4	144346536	RPSAP36	+	0.0147701	0.0085937	0.0856657
rs331948	4	143679854	C	T	0.379781	ENSG00000243175.1	4	144346536	RPSAP36	+	0.0137344	0.00859376	0.110001
rs11726381	4	143701688	G	A	0.273224	ENSG00000243175.1	4	144346536	RPSAP36	+	0.0183083	0.00935951	0.050451
rs17732791	4	143735198	T	A	0.308743	ENSG00000243175.1	4	144346536	RPSAP36	+	0.0126117	0.00902835	0.162442
rs331960	4	143670256	T	C	0.275956	chr4:144532680:144537619:clu_277521_	4	144535150	FREM3	N	-0.0420073	0.0305526	0.169157
rs331963	4	143673851	A	G	0.379781	chr4:144532680:144537619:clu_277521_	4	144535150	FREM3	N	-0.0204615	0.0284912	0.472654
rs331948	4	143679854	C	T	0.379781	chr4:144532680:144537619:clu_277521_	4	144535150	FREM3	N	-0.0156746	0.0284945	0.582256
rs11726381	4	143701688	G	A	0.273224	chr4:144532680:144537619:clu_277521_	4	144535150	FREM3	N	-0.0318703	0.0306124	0.297832
rs17732791	4	143735198	T	A	0.308743	chr4:144532680:144537619:clu_277521_	4	144535150	FREM3	N	-0.0149296	0.0293409	0.610871
rs331960	4	143670256	T	C	0.275956	ENSG00000183090.5	4	144560141	FREM3	-	0.0186305	0.00933059	0.0458567
rs331963	4	143673851	A	G	0.379781	ENSG00000183090.5	4	144560141	FREM3	-	0.0211063	0.00859324	0.0140435
rs331948	4	143679854	C	T	0.379781	ENSG00000183090.5	4	144560141	FREM3	-	0.0211154	0.00859324	0.0140019
rs11726381	4	143701688	G	A	0.273224	ENSG00000183090.5	4	144560141	FREM3	-	0.0177766	0.00935954	0.0575246
rs17732791	4	143735198	T	A	0.308743	ENSG00000183090.5	4	144560141	FREM3	-	0.0153622	0.0090282	0.0888348
rs331960	4	143670256	T	C	0.275956	chr4:144548913:144600453:clu_277522_	4	144574683	FREM3	N	-0.0177602	0.0307086	0.56303
rs331963	4	143673851	A	G	0.379781	chr4:144548913:144600453:clu_277522_	4	144574683	FREM3	N	-0.0183701	0.0286706	0.521699
rs331948	4	143679854	C	T	0.379781	chr4:144548913:144600453:clu_277522_	4	144574683	FREM3	N	-0.0191126	0.0286746	0.50507
rs11726381	4	143701688	G	A	0.273224	chr4:144548913:144600453:clu_277522_	4	144574683	FREM3	N	-0.0170434	0.0307784	0.579754
rs17732791	4	143735198	T	A	0.308743	chr4:144548913:144600453:clu_277522_	4	144574683	FREM3	N	-0.00691461	0.029488	0.814605
rs331960	4	143670256	T	C	0.275956	chr4:144555816:144614266:clu_277522_	4	144585041	FREM3	N	-0.00436564	0.0293051	0.881576
rs331963	4	143673851	A	G	0.379781	chr4:144555816:144614266:clu_277522_	4	144585041	FREM3	N	-0.0103881	0.0274499	0.705104
rs331948	4	143679854	C	T	0.379781	chr4:144555816:144614266:clu_277522_	4	144585041	FREM3	N	-0.0095148	0.0274496	0.728871
rs11726381	4	143701688	G	A	0.273224	chr4:144555816:144614266:clu_277522_	4	144585041	FREM3	N	-0.00179087	0.0293632	0.951367
rs17732791	4	143735198	T	A	0.308743	chr4:144555816:144614266:clu_277522_	4	144585041	FREM3	N	0.0156551	0.0281694	0.578383
rs331960	4	143670256	T	C	0.275956	chr4:144573246:144614266:clu_277522_	4	144593756	FREM3	N	-0.0312139	0.0320564	0.330197
rs331963	4	143673851	A	G	0.379781	chr4:144573246:144614266:clu_277522_	4	144593756	FREM3	N	-0.0297958	0.0298341	0.317933
rs331948	4	143679854	C	T	0.379781	chr4:144573246:144614266:clu_277522_	4	144593756	FREM3	N	-0.0300298	0.0298465	0.314348
rs11726381	4	143701688	G	A	0.273224	chr4:144573246:144614266:clu_277522_	4	144593756	FREM3	N	-0.0311714	0.0321265	0.331913
rs17732791	4	143735198	T	A	0.308743	chr4:144573246:144614266:clu_277522_	4	144593756	FREM3	N	-0.0225605	0.0307084	0.462543
rs331960	4	143670256	T	C	0.275956	chr4:144576345:144614266:clu_277522_	4	144595306	FREM3	N	-0.0240476	0.0290264	0.407402
rs331963	4	143673851	A	G	0.379781	chr4:144576345:144614266:clu_277522_	4	144595306	FREM3	N	-0.024089	0.0271514	0.374966
rs331948	4	143679854	C	T	0.379781	chr4:144576345:144614266:clu_277522_	4	144595306	FREM3	N	-0.0245888	0.0271532	0.36517
rs11726381	4	143701688	G	A	0.273224	chr4:144576345:144614266:clu_277522_	4	144595306	FREM3	N	-0.022574	0.0290882	0.437717
rs17732791	4	143735198	T	A	0.308743	chr4:144576345:144614266:clu_277522_	4	144595306	FREM3	N	-0.0147456	0.0279569	0.597888
rs331960	4	143670256	T	C	0.275956	chr4:144614355:144614901:clu_277523_	4	144614628	FREM3	N	0.0148485	0.0326184	0.648953
rs331963	4	143673851	A	G	0.379781	chr4:144614355:144614901:clu_277523_	4	144614628	FREM3	N	0.00282359	0.0301659	0.925425
rs331948	4	143679854	C	T	0.379781	chr4:144614355:144614901:clu_277523_	4	144614628	FREM3	N	0.00152273	0.0301946	0.959779
rs11726381	4	143701688	G	A	0.273224	chr4:144614355:144614901:clu_277523_	4	144614628	FREM3	N	0.0143482	0.0326752	0.660578
rs17732791	4	143735198	T	A	0.308743	chr4:144614355:144614901:clu_277523_	4	144614628	FREM3	N	0.007926	0.0311991	0.79946
rs331960	4	143670256	T	C	0.275956	chr4:144614355:144622157:clu_277523_	4	144618256	FREM3	N	0.0044731	0.033983	0.895279
rs331963	4	143673851	A	G	0.379781	chr4:144614355:144622157:clu_277523_	4	144618256	FREM3	N	-0.0105232	0.0314436	0.737876
rs331948	4	143679854	C	T	0.379781	chr4:144614355:144622157:clu_277523_	4	144618256	FREM3	N	-0.0119493	0.031474	0.704202
rs11726381	4	143701688	G	A	0.273224	chr4:144614355:144622157:clu_277523_	4	144618256	FREM3	N	0.00668298	0.0340415	0.844361
rs17732791	4	143735198	T	A	0.308743	chr4:144614355:144622157:clu_277523_	4	144618256	FREM3	N	0.0068557	0.0325001	0.832931
rs331960	4	143670256	T	C	0.275956	chr4:144614355:144622399:clu_277523_	4	144618377	FREM3	N	0.00939212	0.034283	0.784117
rs331963	4	143673851	A	G	0.379781	chr4:144614355:144622399:clu_277523_	4	144618377	FREM3	N	-0.00394046	0.0316606	0.900951
rs331948	4	143679854	C	T	0.379781	chr4:144614355:144622399:clu_277523_	4	144618377	FREM3	N	-0.00529308	0.0316941	0.867366
rs11726381	4	143701688	G	A	0.273224	chr4:144614355:144622399:clu_277523_	4	144618377	FREM3	N	0.00869998	0.0343536	0.800076
rs17732791	4	143735198	T	A	0.308743	chr4:144614355:144622399:clu_277523_	4	144618377	FREM3	N	0.00690434	0.032787	0.833214
rs331960	4	143670256	T	C	0.275956	chr4:144621873:144622157:clu_277523_	4	144622015	FREM3	N	0.00829278	0.0332965	0.803315
rs331963	4	143673851	A	G	0.379781	chr4:144621873:144622157:clu_277523_	4	144622015	FREM3	N	-0.00349075	0.0308132	0.909803
rs331948	4	143679854	C	T	0.379781	chr4:144621873:144622157:clu_277523_	4	144622015	FREM3	N	-0.00448589	0.0308411	0.884354
rs11726381	4	143701688	G	A	0.273224	chr4:144621873:144622157:clu_277523_	4	144622015	FREM3	N	0.00842359	0.0333516	0.800601
rs17732791	4	143735198	T	A	0.308743	chr4:144621873:144622157:clu_277523_	4	144622015	FREM3	N	0.00452295	0.03185	0.887074
rs331960	4	143670256	T	C	0.275956	chr4:144621873:144622166:clu_277523_	4	144622020	FREM3	N	0.0159377	0.0327175	0.626166
rs331963	4	143673851	A	G	0.379781	chr4:144621873:144622166:clu_277523_	4	144622020	FREM3	N	0.00403807	0.0302715	0.893881
rs331948	4	143679854	C	T	0.379781	chr4:144621873:144622166:clu_277523_	4	144622020	FREM3	N	0.0030237	0.0303007	0.920511
rs11726381	4	143701688	G	A	0.273224	chr4:144621873:144622166:clu_277523_	4	144622020	FREM3	N	0.0165201	0.0327742	0.61422
rs17732791	4	143735198	T	A	0.308743	chr4:144621873:144622166:clu_277523_	4	144622020	FREM3	N	0.012387	0.0312972	0.692261
rs331960	4	143670256	T	C	0.275956	chr4:144793405:144794446:clu_277527_	4	144793926	GYPE	N	-0.0075975	0.030938	0.806014
rs331963	4	143673851	A	G	0.379781	chr4:144793405:144794446:clu_277527_	4	144793926	GYPE	N	-0.0059835	0.028851	0.835703
rs331948	4	143679854	C	T	0.379781	chr4:144793405:144794446:clu_277527_	4	144793926	GYPE	N	-0.00832519	0.0288533	0.772937
rs11726381	4	143701688	G	A	0.273224	chr4:144793405:144794446:clu_277527_	4	144793926	GYPE	N	-0.00509776	0.0309896	0.869338
rs17732791	4	143735198	T	A	0.308743	chr4:144793405:144794446:clu_277527_	4	144793926	GYPE	N	-0.0079575	0.029694	0.788712
rs331960	4	143670256	T	C	0.275956	chr4:144793405:144794510:clu_277527_	4	144793958	GYPE	N	-0.00423158	0.0301937	0.888543
rs331963	4	143673851	A	G	0.379781	chr4:144793405:144794510:clu_277527_	4	144793958	GYPE	N	0.0117661	0.0281212	0.675651
rs331948	4	143679854	C	T	0.379781	chr4:144793405:144794510:clu_277527_	4	144793958	GYPE	N	0.00904091	0.028128	0.747892
rs11726381	4	143701688	G	A	0.273224	chr4:144793405:144794510:clu_277527_	4	144793958	GYPE	N	-0.00214026	0.0302476	0.94359
rs17732791	4	143735198	T	A	0.308743	chr4:144793405:144794510:clu_277527_	4	144793958	GYPE	N	-0.0042507	0.0289982	0.88346
rs331960	4	143670256	T	C	0.275956	chr4:144794628:144797899:clu_277527_	4	144796264	GYPE	N	0.00591646	0.0287298	0.836842
rs331963	4	143673851	A	G	0.379781	chr4:144794628:144797899:clu_277527_	4	144796264	GYPE	N	0.0051732	0.0266732	0.846217
rs331948	4	143679854	C	T	0.379781	chr4:144794628:144797899:clu_277527_	4	144796264	GYPE	N	0.00281896	0.0266809	0.915856
rs11726381	4	143701688	G	A	0.273224	chr4:144794628:144797899:clu_277527_	4	144796264	GYPE	N	0.00830366	0.0287831	0.772971
rs17732791	4	143735198	T	A	0.308743	chr4:144794628:144797899:clu_277527_	4	144796264	GYPE	N	0.00678861	0.0275406	0.805299
rs331960	4	143670256	T	C	0.275956	chr4:144796662:144797899:clu_277527_	4	144797280	GYPE	N	-0.00838031	0.0314985	0.790197
rs331963	4	143673851	A	G	0.379781	chr4:144796662:144797899:clu_277527_	4	144797280	GYPE	N	-0.0110436	0.0295172	0.708299
rs331948	4	143679854	C	T	0.379781	chr4:144796662:144797899:clu_277527_	4	144797280	GYPE	N	-0.0100697	0.0295181	0.733001
rs11726381	4	143701688	G	A	0.273224	chr4:144796662:144797899:clu_277527_	4	144797280	GYPE	N	-0.00686928	0.0315534	0.82766
rs17732791	4	143735198	T	A	0.308743	chr4:144796662:144797899:clu_277527_	4	144797280	GYPE	N	-0.00367221	0.0303589	0.903723
rs331960	4	143670256	T	C	0.275956	chr4:144793405:144801564:clu_277527_	4	144797484	GYPE	N	-0.00112279	0.0302752	0.970416
rs331963	4	143673851	A	G	0.379781	chr4:144793405:144801564:clu_277527_	4	144797484	GYPE	N	-2.07217e-06	0.0280799	0.999941
rs331948	4	143679854	C	T	0.379781	chr4:144793405:144801564:clu_277527_	4	144797484	GYPE	N	-0.00184584	0.0280885	0.947604
rs11726381	4	143701688	G	A	0.273224	chr4:144793405:144801564:clu_277527_	4	144797484	GYPE	N	0.00310086	0.0303394	0.918593
rs17732791	4	143735198	T	A	0.308743	chr4:144793405:144801564:clu_277527_	4	144797484	GYPE	N	-0.00477341	0.0289703	0.869126
rs331960	4	143670256	T	C	0.275956	chr4:144797125:144797899:clu_277527_	4	144797512	GYPE	N	-0.00454174	0.0292837	0.876747
rs331963	4	143673851	A	G	0.379781	chr4:144797125:144797899:clu_277527_	4	144797512	GYPE	N	0.0025264	0.0271824	0.925949
rs331948	4	143679854	C	T	0.379781	chr4:144797125:144797899:clu_277527_	4	144797512	GYPE	N	-0.00642744	0.0271921	0.813144
rs11726381	4	143701688	G	A	0.273224	chr4:144797125:144797899:clu_277527_	4	144797512	GYPE	N	-0.00105853	0.0293284	0.971209
rs17732791	4	143735198	T	A	0.308743	chr4:144797125:144797899:clu_277527_	4	144797512	GYPE	N	0.000637042	0.0280122	0.981856
rs331960	4	143670256	T	C	0.275956	chr4:144800855:144801564:clu_277527_	4	144801210	GYPE	N	0.000234055	0.0296917	0.99371
rs331963	4	143673851	A	G	0.379781	chr4:144800855:144801564:clu_277527_	4	144801210	GYPE	N	0.00907272	0.027706	0.743317
rs331948	4	143679854	C	T	0.379781	chr4:144800855:144801564:clu_277527_	4	144801210	GYPE	N	0.00788036	0.0277076	0.776095
rs11726381	4	143701688	G	A	0.273224	chr4:144800855:144801564:clu_277527_	4	144801210	GYPE	N	0.00598118	0.0297411	0.840614
rs17732791	4	143735198	T	A	0.308743	chr4:144800855:144801564:clu_277527_	4	144801210	GYPE	N	-0.0059017	0.0284833	0.835855
rs331960	4	143670256	T	C	0.275956	ENSG00000197465.14	4	144809366	GYPE	-	0.00897652	0.00933109	0.336049
rs331963	4	143673851	A	G	0.379781	ENSG00000197465.14	4	144809366	GYPE	-	0.00183145	0.00859413	0.831245
rs331948	4	143679854	C	T	0.379781	ENSG00000197465.14	4	144809366	GYPE	-	0.00221565	0.00859413	0.796554
rs11726381	4	143701688	G	A	0.273224	ENSG00000197465.14	4	144809366	GYPE	-	0.0095279	0.00935996	0.308706
rs17732791	4	143735198	T	A	0.308743	ENSG00000197465.14	4	144809366	GYPE	-	0.00599399	0.00902859	0.506761
rs331960	4	143670256	T	C	0.275956	ENSG00000251600.8	4	144872756	AC107223.1	+	0.00144586	0.00933123	0.876862
rs331963	4	143673851	A	G	0.379781	ENSG00000251600.8	4	144872756	AC107223.1	+	0.000173241	0.00859414	0.983917
rs331948	4	143679854	C	T	0.379781	ENSG00000251600.8	4	144872756	AC107223.1	+	0.00020785	0.00859414	0.980705
rs11726381	4	143701688	G	A	0.273224	ENSG00000251600.8	4	144872756	AC107223.1	+	0.0019502	0.00936012	0.834954
rs17732791	4	143735198	T	A	0.308743	ENSG00000251600.8	4	144872756	AC107223.1	+	0.00049515	0.00902866	0.956264
rs331960	4	143670256	T	C	0.275956	chr4:145006459:145010198:clu_299030_	4	145008328	RP11-673E1.4	N	-0.0571154	0.0370205	0.122879
rs331963	4	143673851	A	G	0.379781	chr4:145006459:145010198:clu_299030_	4	145008328	RP11-673E1.4	N	-0.0392935	0.0343356	0.252461
rs331948	4	143679854	C	T	0.379781	chr4:145006459:145010198:clu_299030_	4	145008328	RP11-673E1.4	N	-0.0373305	0.0343761	0.277504
rs11726381	4	143701688	G	A	0.273224	chr4:145006459:145010198:clu_299030_	4	145008328	RP11-673E1.4	N	-0.0525887	0.037075	0.156062
rs17732791	4	143735198	T	A	0.308743	chr4:145006459:145010198:clu_299030_	4	145008328	RP11-673E1.4	N	-0.054534	0.0355454	0.124979
rs331960	4	143670256	T	C	0.275956	chr4:145006459:145011179:clu_299030_	4	145008819	RP11-673E1.4	N	0.00991632	0.0366885	0.786941
rs331963	4	143673851	A	G	0.379781	chr4:145006459:145011179:clu_299030_	4	145008819	RP11-673E1.4	N	0.00950051	0.0343061	0.781831
rs331948	4	143679854	C	T	0.379781	chr4:145006459:145011179:clu_299030_	4	145008819	RP11-673E1.4	N	0.00724967	0.0343174	0.83269
rs11726381	4	143701688	G	A	0.273224	chr4:145006459:145011179:clu_299030_	4	145008819	RP11-673E1.4	N	0.00715927	0.0367179	0.845408
rs17732791	4	143735198	T	A	0.308743	chr4:145006459:145011179:clu_299030_	4	145008819	RP11-673E1.4	N	0.0197274	0.0353262	0.576548
rs331960	4	143670256	T	C	0.275956	chr4:145010434:145011179:clu_299030_	4	145010806	RP11-673E1.4	N	-0.0497769	0.0392497	0.204723
rs331963	4	143673851	A	G	0.379781	chr4:145010434:145011179:clu_299030_	4	145010806	RP11-673E1.4	N	-0.07823	0.0362911	0.0311132
rs331948	4	143679854	C	T	0.379781	chr4:145010434:145011179:clu_299030_	4	145010806	RP11-673E1.4	N	-0.0727963	0.0363269	0.0450783
rs11726381	4	143701688	G	A	0.273224	chr4:145010434:145011179:clu_299030_	4	145010806	RP11-673E1.4	N	-0.0438465	0.0393214	0.264816
rs17732791	4	143735198	T	A	0.308743	chr4:145010434:145011179:clu_299030_	4	145010806	RP11-673E1.4	N	-0.0734803	0.037598	0.0506579
rs331960	4	143670256	T	C	0.275956	ENSG00000164161.10	4	145616865	HHIP	+	0.00157318	0.00933123	0.866117
rs331963	4	143673851	A	G	0.379781	ENSG00000164161.10	4	145616865	HHIP	+	0.000990515	0.00859414	0.908243
rs331948	4	143679854	C	T	0.379781	ENSG00000164161.10	4	145616865	HHIP	+	0.00114346	0.00859414	0.894153
rs11726381	4	143701688	G	A	0.273224	ENSG00000164161.10	4	145616865	HHIP	+	0.00173613	0.00936013	0.852852
rs17732791	4	143735198	T	A	0.308743	ENSG00000164161.10	4	145616865	HHIP	+	0.000863522	0.00902866	0.923805
rs331960	4	143670256	T	C	0.275956	chr4:145659040:145659871:clu_299063_	4	145659456	HHIP	N	0.0227983	0.0334439	0.495436
rs331963	4	143673851	A	G	0.379781	chr4:145659040:145659871:clu_299063_	4	145659456	HHIP	N	0.0327285	0.0312331	0.294695
rs331948	4	143679854	C	T	0.379781	chr4:145659040:145659871:clu_299063_	4	145659456	HHIP	N	0.0333553	0.0312406	0.28566
rs11726381	4	143701688	G	A	0.273224	chr4:145659040:145659871:clu_299063_	4	145659456	HHIP	N	0.0268868	0.0334885	0.422052
rs17732791	4	143735198	T	A	0.308743	chr4:145659040:145659871:clu_299063_	4	145659456	HHIP	N	0.0237893	0.0321468	0.459287
rs331960	4	143670256	T	C	0.275956	chr4:145659040:145666923:clu_299063_	4	145662982	HHIP	N	0.0441403	0.0333192	0.185247
rs331963	4	143673851	A	G	0.379781	chr4:145659040:145666923:clu_299063_	4	145662982	HHIP	N	0.0457475	0.0310123	0.140174
rs331948	4	143679854	C	T	0.379781	chr4:145659040:145666923:clu_299063_	4	145662982	HHIP	N	0.0454625	0.0310272	0.142854
rs11726381	4	143701688	G	A	0.273224	chr4:145659040:145666923:clu_299063_	4	145662982	HHIP	N	0.0452145	0.0333576	0.175274
rs17732791	4	143735198	T	A	0.308743	chr4:145659040:145666923:clu_299063_	4	145662982	HHIP	N	0.0325265	0.0319879	0.30923
rs331960	4	143670256	T	C	0.275956	chr4:145659044:145666923:clu_299063_	4	145662984	HHIP	N	0.0298842	0.0322814	0.35458
rs331963	4	143673851	A	G	0.379781	chr4:145659044:145666923:clu_299063_	4	145662984	HHIP	N	0.0281126	0.0301163	0.350578
rs331948	4	143679854	C	T	0.379781	chr4:145659044:145666923:clu_299063_	4	145662984	HHIP	N	0.0282867	0.0301248	0.347739
rs11726381	4	143701688	G	A	0.273224	chr4:145659044:145666923:clu_299063_	4	145662984	HHIP	N	0.0310058	0.0323186	0.337368
rs17732791	4	143735198	T	A	0.308743	chr4:145659044:145666923:clu_299063_	4	145662984	HHIP	N	0.0212603	0.0310265	0.493197
rs10942229	5	26978771	G	A	0.489071	chr5:26987009:26988213:clu_41871_	5	26987611	CDH9	N	-0.166809	0.027236	9.09336e-10
rs2288467	5	26988424	C	T	0.489071	chr5:26987009:26988213:clu_41871_	5	26987611	CDH9	N	-0.165853	0.0272995	1.23733e-09
rs1366460	5	27006806	G	A	0.486339	chr5:26987009:26988213:clu_41871_	5	26987611	CDH9	N	-0.168036	0.0273041	7.54444e-10
rs10942229	5	26978771	G	A	0.489071	ENSG00000113100.10	5	27000981	CDH9	-	0.243207	0.00821977	2.13212e-192
rs2288467	5	26988424	C	T	0.489071	ENSG00000113100.10	5	27000981	CDH9	-	0.243759	0.0082192	2.73834e-193
rs1366460	5	27006806	G	A	0.486339	ENSG00000113100.10	5	27000981	CDH9	-	0.248224	0.00821569	1.57912e-200
rs10942229	5	26978771	G	A	0.489071	chr5:26988489:27026591:clu_41875_	5	27007540	CDH9	N	0.128248	0.0274254	2.92179e-06
rs2288467	5	26988424	C	T	0.489071	chr5:26988489:27026591:clu_41875_	5	27007540	CDH9	N	0.134947	0.0274704	8.99339e-07
rs1366460	5	27006806	G	A	0.486339	chr5:26988489:27026591:clu_41875_	5	27007540	CDH9	N	0.143575	0.0274487	1.68892e-07
rs10942229	5	26978771	G	A	0.489071	chr5:26988489:27028361:clu_41875_	5	27008425	CDH9	N	-0.951794	0.0265115	2.93076e-282
rs2288467	5	26988424	C	T	0.489071	chr5:26988489:27028361:clu_41875_	5	27008425	CDH9	N	-0.956054	0.0265353	2.88081e-284
rs1366460	5	27006806	G	A	0.486339	chr5:26988489:27028361:clu_41875_	5	27008425	CDH9	N	-0.963605	0.0263321	3.51723e-293
rs10942229	5	26978771	G	A	0.489071	chr5:26988489:27037702:clu_41875_	5	27013096	CDH9	N	0.281709	0.0280933	1.15245e-23
rs2288467	5	26988424	C	T	0.489071	chr5:26988489:27037702:clu_41875_	5	27013096	CDH9	N	0.289027	0.0281431	9.6286e-25
rs1366460	5	27006806	G	A	0.486339	chr5:26988489:27037702:clu_41875_	5	27013096	CDH9	N	0.294013	0.0281282	1.42547e-25
rs10942229	5	26978771	G	A	0.489071	chr5:26988489:27038570:clu_41875_	5	27013530	CDH9	N	1.00943	0.027151	1.51559e-302
rs2288467	5	26988424	C	T	0.489071	chr5:26988489:27038570:clu_41875_	5	27013530	CDH9	N	1.01528	0.0271525	5.34461e-306
rs1366460	5	27006806	G	A	0.486339	chr5:26988489:27038570:clu_41875_	5	27013530	CDH9	N	1.02296	0.0269084	0
rs10942229	5	26978771	G	A	0.489071	chr5:27026617:27028361:clu_41875_	5	27027489	CDH9	N	0.0899637	0.0263723	0.000646546
rs2288467	5	26988424	C	T	0.489071	chr5:27026617:27028361:clu_41875_	5	27027489	CDH9	N	0.0945034	0.0264229	0.000348125
rs1366460	5	27006806	G	A	0.486339	chr5:27026617:27028361:clu_41875_	5	27027489	CDH9	N	0.100589	0.0264081	0.000139517
rs10942229	5	26978771	G	A	0.489071	chr5:27028477:27038570:clu_41875_	5	27033524	CDH9	N	-0.841802	0.028145	1.48228e-196
rs2288467	5	26988424	C	T	0.489071	chr5:27028477:27038570:clu_41875_	5	27033524	CDH9	N	-0.846492	0.0281709	2.28475e-198
rs1366460	5	27006806	G	A	0.486339	chr5:27028477:27038570:clu_41875_	5	27033524	CDH9	N	-0.858643	0.0279601	4.23199e-207
rs10942229	5	26978771	G	A	0.489071	chr5:27028481:27038570:clu_41875_	5	27033526	CDH9	N	-0.209922	0.0253087	1.09078e-16
rs2288467	5	26988424	C	T	0.489071	chr5:27028481:27038570:clu_41875_	5	27033526	CDH9	N	-0.209285	0.025389	1.67745e-16
rs1366460	5	27006806	G	A	0.486339	chr5:27028481:27038570:clu_41875_	5	27033526	CDH9	N	-0.212034	0.0253524	6.08989e-17
rs4470742	5	77657957	G	T	0.174863	ENSG00000164252.13	5	76343067	AGGF1	+	0.00775684	0.0109806	0.479931
rs3922654	5	77684726	A	G	0.174863	ENSG00000164252.13	5	76343067	AGGF1	+	0.00898143	0.0109806	0.413392
rs6896927	5	77710880	T	C	0.20765	ENSG00000164252.13	5	76343067	AGGF1	+	0.00406181	0.0102829	0.692838
rs2162960	5	77735468	T	A	0.218579	ENSG00000164252.13	5	76343067	AGGF1	+	0.00451011	0.0100924	0.65496
rs10063319	5	77758425	T	C	0.185792	ENSG00000164252.13	5	76343067	AGGF1	+	0.00839767	0.010724	0.433583
rs2012562	5	77768088	T	A	0.185792	ENSG00000164252.13	5	76343067	AGGF1	+	0.00850372	0.010724	0.427799
rs9293752	5	77798432	C	T	0.185792	ENSG00000164252.13	5	76343067	AGGF1	+	0.00505006	0.010724	0.637705
rs4470742	5	77657957	G	T	0.174863	chr5:76383444:76414145:clu_169430_	5	76398794	ZBED3-AS1	N	0.0199048	0.0318186	0.531596
rs3922654	5	77684726	A	G	0.174863	chr5:76383444:76414145:clu_169430_	5	76398794	ZBED3-AS1	N	0.027538	0.0318597	0.387395
rs6896927	5	77710880	T	C	0.20765	chr5:76383444:76414145:clu_169430_	5	76398794	ZBED3-AS1	N	0.0294127	0.0304576	0.334197
rs2162960	5	77735468	T	A	0.218579	chr5:76383444:76414145:clu_169430_	5	76398794	ZBED3-AS1	N	0.0312813	0.0303762	0.303105
rs10063319	5	77758425	T	C	0.185792	chr5:76383444:76414145:clu_169430_	5	76398794	ZBED3-AS1	N	0.0260345	0.0317189	0.411766
rs2012562	5	77768088	T	A	0.185792	chr5:76383444:76414145:clu_169430_	5	76398794	ZBED3-AS1	N	0.030935	0.0316053	0.327682
rs9293752	5	77798432	C	T	0.185792	chr5:76383444:76414145:clu_169430_	5	76398794	ZBED3-AS1	N	0.0434788	0.031727	0.170561
rs4470742	5	77657957	G	T	0.174863	ENSG00000250802.7	5	76422623	ZBED3-AS1	+	0.0105183	0.0109805	0.338108
rs3922654	5	77684726	A	G	0.174863	ENSG00000250802.7	5	76422623	ZBED3-AS1	+	0.00947388	0.0109805	0.388254
rs6896927	5	77710880	T	C	0.20765	ENSG00000250802.7	5	76422623	ZBED3-AS1	+	0.0152864	0.0102825	0.13711
rs2162960	5	77735468	T	A	0.218579	ENSG00000250802.7	5	76422623	ZBED3-AS1	+	0.0145405	0.010092	0.149645
rs10063319	5	77758425	T	C	0.185792	ENSG00000250802.7	5	76422623	ZBED3-AS1	+	0.00904633	0.010724	0.398914
rs2012562	5	77768088	T	A	0.185792	ENSG00000250802.7	5	76422623	ZBED3-AS1	+	0.0112323	0.0107239	0.29491
rs9293752	5	77798432	C	T	0.185792	ENSG00000250802.7	5	76422623	ZBED3-AS1	+	0.0108548	0.0107239	0.311439
rs4470742	5	77657957	G	T	0.174863	ENSG00000113231.14	5	76615177	PDE8B	+	0.0020773	0.0109807	0.849953
rs3922654	5	77684726	A	G	0.174863	ENSG00000113231.14	5	76615177	PDE8B	+	0.00131568	0.0109807	0.904627
rs6896927	5	77710880	T	C	0.20765	ENSG00000113231.14	5	76615177	PDE8B	+	0.000668336	0.0102829	0.948178
rs2162960	5	77735468	T	A	0.218579	ENSG00000113231.14	5	76615177	PDE8B	+	0.000909383	0.0100924	0.928203
rs10063319	5	77758425	T	C	0.185792	ENSG00000113231.14	5	76615177	PDE8B	+	0.00133248	0.0107241	0.901116
rs2012562	5	77768088	T	A	0.185792	ENSG00000113231.14	5	76615177	PDE8B	+	0.00112845	0.0107241	0.916197
rs9293752	5	77798432	C	T	0.185792	ENSG00000113231.14	5	76615177	PDE8B	+	0.00423629	0.0107241	0.692823
rs4470742	5	77657957	G	T	0.174863	chr5:76722016:76728718:clu_43718_	5	76725367	WDR41	N	-0.000640775	0.0436132	0.988278
rs3922654	5	77684726	A	G	0.174863	chr5:76722016:76728718:clu_43718_	5	76725367	WDR41	N	-0.00864801	0.0437172	0.843188
rs6896927	5	77710880	T	C	0.20765	chr5:76722016:76728718:clu_43718_	5	76725367	WDR41	N	-0.00787786	0.0420923	0.851538
rs2162960	5	77735468	T	A	0.218579	chr5:76722016:76728718:clu_43718_	5	76725367	WDR41	N	-0.00632669	0.0419738	0.880189
rs10063319	5	77758425	T	C	0.185792	chr5:76722016:76728718:clu_43718_	5	76725367	WDR41	N	-0.00721238	0.0435255	0.868389
rs2012562	5	77768088	T	A	0.185792	chr5:76722016:76728718:clu_43718_	5	76725367	WDR41	N	-0.0113781	0.0433325	0.792877
rs9293752	5	77798432	C	T	0.185792	chr5:76722016:76728718:clu_43718_	5	76725367	WDR41	N	-0.0108561	0.0436135	0.803426
rs4470742	5	77657957	G	T	0.174863	chr5:76722859:76728718:clu_43718_	5	76725788	WDR41	N	-0.0340909	0.044623	0.444881
rs3922654	5	77684726	A	G	0.174863	chr5:76722859:76728718:clu_43718_	5	76725788	WDR41	N	-0.0260988	0.0446887	0.559211
rs6896927	5	77710880	T	C	0.20765	chr5:76722859:76728718:clu_43718_	5	76725788	WDR41	N	-0.0376858	0.042938	0.380117
rs2162960	5	77735468	T	A	0.218579	chr5:76722859:76728718:clu_43718_	5	76725788	WDR41	N	-0.0356092	0.0428283	0.405724
rs10063319	5	77758425	T	C	0.185792	chr5:76722859:76728718:clu_43718_	5	76725788	WDR41	N	-0.0256013	0.0445204	0.565259
rs2012562	5	77768088	T	A	0.185792	chr5:76722859:76728718:clu_43718_	5	76725788	WDR41	N	-0.0173177	0.0443357	0.69609
rs9293752	5	77798432	C	T	0.185792	chr5:76722859:76728718:clu_43718_	5	76725788	WDR41	N	-0.00973907	0.0446525	0.827345
rs4470742	5	77657957	G	T	0.174863	chr5:76732219:76733161:clu_43719_	5	76732690	WDR41	N	0.00680767	0.0357612	0.849023
rs3922654	5	77684726	A	G	0.174863	chr5:76732219:76733161:clu_43719_	5	76732690	WDR41	N	0.00959984	0.0357887	0.788517
rs6896927	5	77710880	T	C	0.20765	chr5:76732219:76733161:clu_43719_	5	76732690	WDR41	N	0.00783684	0.0341223	0.818349
rs2162960	5	77735468	T	A	0.218579	chr5:76732219:76733161:clu_43719_	5	76732690	WDR41	N	0.0115472	0.0340006	0.734144
rs10063319	5	77758425	T	C	0.185792	chr5:76732219:76733161:clu_43719_	5	76732690	WDR41	N	0.0125964	0.0355775	0.723299
rs2012562	5	77768088	T	A	0.185792	chr5:76732219:76733161:clu_43719_	5	76732690	WDR41	N	0.0118928	0.0354666	0.737382
rs9293752	5	77798432	C	T	0.185792	chr5:76732219:76733161:clu_43719_	5	76732690	WDR41	N	-0.00249038	0.0356104	0.944246
rs4470742	5	77657957	G	T	0.174863	chr5:76732219:76734065:clu_43719_	5	76733142	WDR41	N	0.018168	0.0403265	0.652335
rs3922654	5	77684726	A	G	0.174863	chr5:76732219:76734065:clu_43719_	5	76733142	WDR41	N	0.0193703	0.0403906	0.63153
rs6896927	5	77710880	T	C	0.20765	chr5:76732219:76734065:clu_43719_	5	76733142	WDR41	N	0.0216394	0.0386114	0.575179
rs2162960	5	77735468	T	A	0.218579	chr5:76732219:76734065:clu_43719_	5	76733142	WDR41	N	0.0195674	0.0384772	0.611071
rs10063319	5	77758425	T	C	0.185792	chr5:76732219:76734065:clu_43719_	5	76733142	WDR41	N	0.015627	0.0401621	0.697203
rs2012562	5	77768088	T	A	0.185792	chr5:76732219:76734065:clu_43719_	5	76733142	WDR41	N	0.00675445	0.0400133	0.86595
rs9293752	5	77798432	C	T	0.185792	chr5:76732219:76734065:clu_43719_	5	76733142	WDR41	N	0.0137499	0.0401734	0.732151
rs4470742	5	77657957	G	T	0.174863	chr5:76733249:76734065:clu_43719_	5	76733657	WDR41	N	-0.0141274	0.0323583	0.662407
rs3922654	5	77684726	A	G	0.174863	chr5:76733249:76734065:clu_43719_	5	76733657	WDR41	N	-0.0120313	0.0323942	0.710338
rs6896927	5	77710880	T	C	0.20765	chr5:76733249:76734065:clu_43719_	5	76733657	WDR41	N	-0.00777389	0.0309329	0.801571
rs2162960	5	77735468	T	A	0.218579	chr5:76733249:76734065:clu_43719_	5	76733657	WDR41	N	-0.0111477	0.030842	0.717767
rs10063319	5	77758425	T	C	0.185792	chr5:76733249:76734065:clu_43719_	5	76733657	WDR41	N	-0.0157516	0.0322416	0.62516
rs2012562	5	77768088	T	A	0.185792	chr5:76733249:76734065:clu_43719_	5	76733657	WDR41	N	-0.0111227	0.0321363	0.72926
rs9293752	5	77798432	C	T	0.185792	chr5:76733249:76734065:clu_43719_	5	76733657	WDR41	N	0.000549831	0.0322482	0.986397
rs4470742	5	77657957	G	T	0.174863	chr5:76737723:76745585:clu_43720_	5	76741654	WDR41	N	0.0322492	0.0384426	0.40153
rs3922654	5	77684726	A	G	0.174863	chr5:76737723:76745585:clu_43720_	5	76741654	WDR41	N	0.0356397	0.0385111	0.354737
rs6896927	5	77710880	T	C	0.20765	chr5:76737723:76745585:clu_43720_	5	76741654	WDR41	N	0.0489842	0.0367787	0.182905
rs2162960	5	77735468	T	A	0.218579	chr5:76737723:76745585:clu_43720_	5	76741654	WDR41	N	0.0468779	0.0366565	0.200953
rs10063319	5	77758425	T	C	0.185792	chr5:76737723:76745585:clu_43720_	5	76741654	WDR41	N	0.0344125	0.0383044	0.368975
rs2012562	5	77768088	T	A	0.185792	chr5:76737723:76745585:clu_43720_	5	76741654	WDR41	N	0.0320844	0.0381769	0.400676
rs9293752	5	77798432	C	T	0.185792	chr5:76737723:76745585:clu_43720_	5	76741654	WDR41	N	0.0297469	0.0383014	0.437364
rs4470742	5	77657957	G	T	0.174863	chr5:76736822:76749642:clu_43720_	5	76743232	WDR41	N	0.0437653	0.034014	0.198205
rs3922654	5	77684726	A	G	0.174863	chr5:76736822:76749642:clu_43720_	5	76743232	WDR41	N	0.0396784	0.0340726	0.244211
rs6896927	5	77710880	T	C	0.20765	chr5:76736822:76749642:clu_43720_	5	76743232	WDR41	N	0.0177721	0.0325204	0.58473
rs2162960	5	77735468	T	A	0.218579	chr5:76736822:76749642:clu_43720_	5	76743232	WDR41	N	0.0145776	0.0324036	0.6528
rs10063319	5	77758425	T	C	0.185792	chr5:76736822:76749642:clu_43720_	5	76743232	WDR41	N	0.0355733	0.0338698	0.293582
rs2012562	5	77768088	T	A	0.185792	chr5:76736822:76749642:clu_43720_	5	76743232	WDR41	N	0.041447	0.0337447	0.219352
rs9293752	5	77798432	C	T	0.185792	chr5:76736822:76749642:clu_43720_	5	76743232	WDR41	N	0.0455198	0.0338486	0.178688
rs4470742	5	77657957	G	T	0.174863	chr5:76785382:76787995:clu_43722_	5	76786688	WDR41	N	-0.0122966	0.0369482	0.73928
rs3922654	5	77684726	A	G	0.174863	chr5:76785382:76787995:clu_43722_	5	76786688	WDR41	N	-0.00992966	0.0370123	0.788484
rs6896927	5	77710880	T	C	0.20765	chr5:76785382:76787995:clu_43722_	5	76786688	WDR41	N	-0.0143862	0.0353734	0.684233
rs2162960	5	77735468	T	A	0.218579	chr5:76785382:76787995:clu_43722_	5	76786688	WDR41	N	-0.0149651	0.0352751	0.671391
rs10063319	5	77758425	T	C	0.185792	chr5:76785382:76787995:clu_43722_	5	76786688	WDR41	N	-0.00680274	0.0368437	0.853513
rs2012562	5	77768088	T	A	0.185792	chr5:76785382:76787995:clu_43722_	5	76786688	WDR41	N	-0.00897693	0.0367129	0.80683
rs9293752	5	77798432	C	T	0.185792	chr5:76785382:76787995:clu_43722_	5	76786688	WDR41	N	-0.0145208	0.0368594	0.693617
rs4470742	5	77657957	G	T	0.174863	chr5:76785397:76787995:clu_43722_	5	76786696	WDR41	N	0.0366016	0.0335861	0.275808
rs3922654	5	77684726	A	G	0.174863	chr5:76785397:76787995:clu_43722_	5	76786696	WDR41	N	0.0345543	0.0336534	0.304529
rs6896927	5	77710880	T	C	0.20765	chr5:76785397:76787995:clu_43722_	5	76786696	WDR41	N	0.0286266	0.0321576	0.373359
rs2162960	5	77735468	T	A	0.218579	chr5:76785397:76787995:clu_43722_	5	76786696	WDR41	N	0.0339309	0.0320679	0.290012
rs10063319	5	77758425	T	C	0.185792	chr5:76785397:76787995:clu_43722_	5	76786696	WDR41	N	0.0381081	0.0334898	0.255161
rs2012562	5	77768088	T	A	0.185792	chr5:76785397:76787995:clu_43722_	5	76786696	WDR41	N	0.0388351	0.0333616	0.244397
rs9293752	5	77798432	C	T	0.185792	chr5:76785397:76787995:clu_43722_	5	76786696	WDR41	N	0.0367019	0.0335075	0.273371
rs4470742	5	77657957	G	T	0.174863	ENSG00000164253.14	5	76819115	WDR41	-	0.0099411	0.0109805	0.365286
rs3922654	5	77684726	A	G	0.174863	ENSG00000164253.14	5	76819115	WDR41	-	0.00959804	0.0109805	0.382066
rs6896927	5	77710880	T	C	0.20765	ENSG00000164253.14	5	76819115	WDR41	-	0.0125835	0.0102827	0.221042
rs2162960	5	77735468	T	A	0.218579	ENSG00000164253.14	5	76819115	WDR41	-	0.0112279	0.0100922	0.26591
rs10063319	5	77758425	T	C	0.185792	ENSG00000164253.14	5	76819115	WDR41	-	0.00723676	0.010724	0.499791
rs2012562	5	77768088	T	A	0.185792	ENSG00000164253.14	5	76819115	WDR41	-	0.00820593	0.010724	0.444156
rs9293752	5	77798432	C	T	0.185792	ENSG00000164253.14	5	76819115	WDR41	-	0.0092887	0.0107239	0.3864
rs4470742	5	77657957	G	T	0.174863	ENSG00000171530.15	5	77075797	TBCA	-	0.00168589	0.0109807	0.877979
rs3922654	5	77684726	A	G	0.174863	ENSG00000171530.15	5	77075797	TBCA	-	0.00121635	0.0109807	0.911797
rs6896927	5	77710880	T	C	0.20765	ENSG00000171530.15	5	77075797	TBCA	-	0.00298536	0.0102829	0.77157
rs2162960	5	77735468	T	A	0.218579	ENSG00000171530.15	5	77075797	TBCA	-	0.00274004	0.0100924	0.78601
rs10063319	5	77758425	T	C	0.185792	ENSG00000171530.15	5	77075797	TBCA	-	0.00135279	0.0107241	0.899617
rs2012562	5	77768088	T	A	0.185792	ENSG00000171530.15	5	77075797	TBCA	-	0.00170756	0.0107241	0.873491
rs9293752	5	77798432	C	T	0.185792	ENSG00000171530.15	5	77075797	TBCA	-	0.00166229	0.0107241	0.876817
rs4470742	5	77657957	G	T	0.174863	chr5:77412058:77417536:clu_43748_	5	77414797	AP3B1	N	0.0296199	0.0339807	0.38339
rs3922654	5	77684726	A	G	0.174863	chr5:77412058:77417536:clu_43748_	5	77414797	AP3B1	N	0.0233612	0.0340342	0.492459
rs6896927	5	77710880	T	C	0.20765	chr5:77412058:77417536:clu_43748_	5	77414797	AP3B1	N	0.0326944	0.032566	0.315405
rs2162960	5	77735468	T	A	0.218579	chr5:77412058:77417536:clu_43748_	5	77414797	AP3B1	N	0.0338932	0.0324808	0.296724
rs10063319	5	77758425	T	C	0.185792	chr5:77412058:77417536:clu_43748_	5	77414797	AP3B1	N	0.0249806	0.0338852	0.460993
rs2012562	5	77768088	T	A	0.185792	chr5:77412058:77417536:clu_43748_	5	77414797	AP3B1	N	0.0189072	0.0337697	0.575556
rs9293752	5	77798432	C	T	0.185792	chr5:77412058:77417536:clu_43748_	5	77414797	AP3B1	N	0.0265171	0.0339315	0.434515
rs4470742	5	77657957	G	T	0.174863	chr5:77417697:77423854:clu_43748_	5	77420776	AP3B1	N	0.0276416	0.0343032	0.420357
rs3922654	5	77684726	A	G	0.174863	chr5:77417697:77423854:clu_43748_	5	77420776	AP3B1	N	0.0259734	0.0343663	0.449782
rs6896927	5	77710880	T	C	0.20765	chr5:77417697:77423854:clu_43748_	5	77420776	AP3B1	N	0.0290644	0.0327665	0.37507
rs2162960	5	77735468	T	A	0.218579	chr5:77417697:77423854:clu_43748_	5	77420776	AP3B1	N	0.033268	0.0326495	0.30823
rs10063319	5	77758425	T	C	0.185792	chr5:77417697:77423854:clu_43748_	5	77420776	AP3B1	N	0.0282651	0.0341848	0.408332
rs2012562	5	77768088	T	A	0.185792	chr5:77417697:77423854:clu_43748_	5	77420776	AP3B1	N	0.0253627	0.0340727	0.456652
rs9293752	5	77798432	C	T	0.185792	chr5:77417697:77423854:clu_43748_	5	77420776	AP3B1	N	0.0221293	0.0341795	0.517344
rs4470742	5	77657957	G	T	0.174863	chr5:77420371:77423854:clu_43748_	5	77422112	AP3B1	N	-0.012387	0.0346631	0.720826
rs3922654	5	77684726	A	G	0.174863	chr5:77420371:77423854:clu_43748_	5	77422112	AP3B1	N	-0.0123771	0.0347041	0.721356
rs6896927	5	77710880	T	C	0.20765	chr5:77420371:77423854:clu_43748_	5	77422112	AP3B1	N	-0.000943918	0.0330064	0.977185
rs2162960	5	77735468	T	A	0.218579	chr5:77420371:77423854:clu_43748_	5	77422112	AP3B1	N	0.00460885	0.0329049	0.888608
rs10063319	5	77758425	T	C	0.185792	chr5:77420371:77423854:clu_43748_	5	77422112	AP3B1	N	-0.00499562	0.0345305	0.88497
rs2012562	5	77768088	T	A	0.185792	chr5:77420371:77423854:clu_43748_	5	77422112	AP3B1	N	-0.00407427	0.0344256	0.90579
rs9293752	5	77798432	C	T	0.185792	chr5:77420371:77423854:clu_43748_	5	77422112	AP3B1	N	-0.0164431	0.0345181	0.633817
rs4470742	5	77657957	G	T	0.174863	ENSG00000132842.14	5	77444336	AP3B1	-	0.0103688	0.0109805	0.34502
rs3922654	5	77684726	A	G	0.174863	ENSG00000132842.14	5	77444336	AP3B1	-	0.01157	0.0109805	0.292027
rs6896927	5	77710880	T	C	0.20765	ENSG00000132842.14	5	77444336	AP3B1	-	0.00946296	0.0102828	0.35743
rs2162960	5	77735468	T	A	0.218579	ENSG00000132842.14	5	77444336	AP3B1	-	0.00802061	0.0100923	0.426773
rs10063319	5	77758425	T	C	0.185792	ENSG00000132842.14	5	77444336	AP3B1	-	0.0108992	0.0107239	0.309464
rs2012562	5	77768088	T	A	0.185792	ENSG00000132842.14	5	77444336	AP3B1	-	0.00962083	0.0107239	0.369646
rs9293752	5	77798432	C	T	0.185792	ENSG00000132842.14	5	77444336	AP3B1	-	0.0100251	0.0107239	0.349873
rs4470742	5	77657957	G	T	0.174863	ENSG00000245556.3	5	77647260	SCAMP1-AS1	-	0.0315833	0.0109791	0.00401894
rs3922654	5	77684726	A	G	0.174863	ENSG00000245556.3	5	77647260	SCAMP1-AS1	-	0.0291352	0.0109793	0.00796288
rs6896927	5	77710880	T	C	0.20765	ENSG00000245556.3	5	77647260	SCAMP1-AS1	-	0.00718924	0.0102828	0.484459
rs2162960	5	77735468	T	A	0.218579	ENSG00000245556.3	5	77647260	SCAMP1-AS1	-	0.00734262	0.0100923	0.466892
rs10063319	5	77758425	T	C	0.185792	ENSG00000245556.3	5	77647260	SCAMP1-AS1	-	0.028473	0.0107228	0.007922
rs2012562	5	77768088	T	A	0.185792	ENSG00000245556.3	5	77647260	SCAMP1-AS1	-	0.0298628	0.0107226	0.00535246
rs9293752	5	77798432	C	T	0.185792	ENSG00000245556.3	5	77647260	SCAMP1-AS1	-	0.0228811	0.0107232	0.0328606
rs4470742	5	77657957	G	T	0.174863	chr5:77656552:77666444:clu_169455_	5	77661498	SCAMP1	N	-0.230884	0.035291	6.05792e-11
rs3922654	5	77684726	A	G	0.174863	chr5:77656552:77666444:clu_169455_	5	77661498	SCAMP1	N	-0.228397	0.0353623	1.05562e-10
rs6896927	5	77710880	T	C	0.20765	chr5:77656552:77666444:clu_169455_	5	77661498	SCAMP1	N	-0.196264	0.0338688	6.83901e-09
rs2162960	5	77735468	T	A	0.218579	chr5:77656552:77666444:clu_169455_	5	77661498	SCAMP1	N	-0.189723	0.0337895	1.96715e-08
rs10063319	5	77758425	T	C	0.185792	chr5:77656552:77666444:clu_169455_	5	77661498	SCAMP1	N	-0.222491	0.0352012	2.60622e-10
rs2012562	5	77768088	T	A	0.185792	chr5:77656552:77666444:clu_169455_	5	77661498	SCAMP1	N	-0.23061	0.0350366	4.64216e-11
rs9293752	5	77798432	C	T	0.185792	chr5:77656552:77666444:clu_169455_	5	77661498	SCAMP1	N	-0.230857	0.0351611	5.17868e-11
rs4470742	5	77657957	G	T	0.174863	chr5:77656552:77684661:clu_169455_	5	77670606	SCAMP1	N	0.347129	0.0333075	1.96882e-25
rs3922654	5	77684726	A	G	0.174863	chr5:77656552:77684661:clu_169455_	5	77670606	SCAMP1	N	0.357871	0.0332847	5.81102e-27
rs6896927	5	77710880	T	C	0.20765	chr5:77656552:77684661:clu_169455_	5	77670606	SCAMP1	N	0.277292	0.0321669	6.67221e-18
rs2162960	5	77735468	T	A	0.218579	chr5:77656552:77684661:clu_169455_	5	77670606	SCAMP1	N	0.276488	0.0320627	6.50239e-18
rs10063319	5	77758425	T	C	0.185792	chr5:77656552:77684661:clu_169455_	5	77670606	SCAMP1	N	0.35685	0.033123	4.59226e-27
rs2012562	5	77768088	T	A	0.185792	chr5:77656552:77684661:clu_169455_	5	77670606	SCAMP1	N	0.351503	0.0330082	1.76298e-26
rs9293752	5	77798432	C	T	0.185792	chr5:77656552:77684661:clu_169455_	5	77670606	SCAMP1	N	0.329588	0.0333247	4.59049e-23
rs4470742	5	77657957	G	T	0.174863	chr5:77666629:77684661:clu_169455_	5	77675645	SCAMP1	N	-0.302252	0.0350997	7.2284e-18
rs3922654	5	77684726	A	G	0.174863	chr5:77666629:77684661:clu_169455_	5	77675645	SCAMP1	N	-0.298232	0.0351825	2.31634e-17
rs6896927	5	77710880	T	C	0.20765	chr5:77666629:77684661:clu_169455_	5	77675645	SCAMP1	N	-0.244507	0.0338321	4.93501e-13
rs2162960	5	77735468	T	A	0.218579	chr5:77666629:77684661:clu_169455_	5	77675645	SCAMP1	N	-0.241495	0.0337231	8.00291e-13
rs10063319	5	77758425	T	C	0.185792	chr5:77666629:77684661:clu_169455_	5	77675645	SCAMP1	N	-0.290618	0.0350291	1.07244e-16
rs2012562	5	77768088	T	A	0.185792	chr5:77666629:77684661:clu_169455_	5	77675645	SCAMP1	N	-0.29768	0.0348886	1.4347e-17
rs9293752	5	77798432	C	T	0.185792	chr5:77666629:77684661:clu_169455_	5	77675645	SCAMP1	N	-0.285611	0.0351679	4.60996e-16
rs4470742	5	77657957	G	T	0.174863	chr5:77670163:77684661:clu_169455_	5	77677412	SCAMP1	N	-0.063262	0.0335783	0.0595628
rs3922654	5	77684726	A	G	0.174863	chr5:77670163:77684661:clu_169455_	5	77677412	SCAMP1	N	-0.0621009	0.0336584	0.0650325
rs6896927	5	77710880	T	C	0.20765	chr5:77670163:77684661:clu_169455_	5	77677412	SCAMP1	N	-0.0518747	0.0323052	0.108325
rs2162960	5	77735468	T	A	0.218579	chr5:77670163:77684661:clu_169455_	5	77677412	SCAMP1	N	-0.0459167	0.0322069	0.153961
rs10063319	5	77758425	T	C	0.185792	chr5:77670163:77684661:clu_169455_	5	77677412	SCAMP1	N	-0.0585156	0.0334901	0.0805942
rs2012562	5	77768088	T	A	0.185792	chr5:77670163:77684661:clu_169455_	5	77677412	SCAMP1	N	-0.0618214	0.0333689	0.0639306
rs9293752	5	77798432	C	T	0.185792	chr5:77670163:77684661:clu_169455_	5	77677412	SCAMP1	N	-0.0570884	0.0336402	0.0896912
rs4470742	5	77657957	G	T	0.174863	chr5:77656552:77711344:clu_169455_	5	77683948	SCAMP1	N	0.843817	0.0321551	8.79581e-152
rs3922654	5	77684726	A	G	0.174863	chr5:77656552:77711344:clu_169455_	5	77683948	SCAMP1	N	0.849978	0.0321598	6.22261e-154
rs6896927	5	77710880	T	C	0.20765	chr5:77656552:77711344:clu_169455_	5	77683948	SCAMP1	N	0.760056	0.0315465	2.94543e-128
rs2162960	5	77735468	T	A	0.218579	chr5:77656552:77711344:clu_169455_	5	77683948	SCAMP1	N	0.754058	0.0315081	1.41548e-126
rs10063319	5	77758425	T	C	0.185792	chr5:77656552:77711344:clu_169455_	5	77683948	SCAMP1	N	0.836198	0.0321673	5.59365e-149
rs2012562	5	77768088	T	A	0.185792	chr5:77656552:77711344:clu_169455_	5	77683948	SCAMP1	N	0.826875	0.0321062	2.87722e-146
rs9293752	5	77798432	C	T	0.185792	chr5:77656552:77711344:clu_169455_	5	77683948	SCAMP1	N	0.791418	0.0326637	1.09456e-129
rs4470742	5	77657957	G	T	0.174863	chr5:77684738:77711344:clu_169455_	5	77698041	SCAMP1	N	-0.337969	0.0331028	1.79447e-24
rs3922654	5	77684726	A	G	0.174863	chr5:77684738:77711344:clu_169455_	5	77698041	SCAMP1	N	-0.348314	0.0330967	6.68763e-26
rs6896927	5	77710880	T	C	0.20765	chr5:77684738:77711344:clu_169455_	5	77698041	SCAMP1	N	-0.273603	0.0318969	9.67677e-18
rs2162960	5	77735468	T	A	0.218579	chr5:77684738:77711344:clu_169455_	5	77698041	SCAMP1	N	-0.272372	0.0317945	1.06575e-17
rs10063319	5	77758425	T	C	0.185792	chr5:77684738:77711344:clu_169455_	5	77698041	SCAMP1	N	-0.346171	0.0329309	7.60431e-26
rs2012562	5	77768088	T	A	0.185792	chr5:77684738:77711344:clu_169455_	5	77698041	SCAMP1	N	-0.339831	0.0328376	4.23635e-25
rs9293752	5	77798432	C	T	0.185792	chr5:77684738:77711344:clu_169455_	5	77698041	SCAMP1	N	-0.32012	0.0331615	4.75707e-22
rs4470742	5	77657957	G	T	0.174863	ENSG00000085365.18	5	77716498	SCAMP1	+	0.185253	0.0109262	1.76748e-64
rs3922654	5	77684726	A	G	0.174863	ENSG00000085365.18	5	77716498	SCAMP1	+	0.186436	0.0109255	2.73331e-65
rs6896927	5	77710880	T	C	0.20765	ENSG00000085365.18	5	77716498	SCAMP1	+	0.156197	0.0102416	1.61367e-52
rs2162960	5	77735468	T	A	0.218579	ENSG00000085365.18	5	77716498	SCAMP1	+	0.152506	0.0100522	5.47374e-52
rs10063319	5	77758425	T	C	0.185792	ENSG00000085365.18	5	77716498	SCAMP1	+	0.180192	0.0106713	5.73178e-64
rs2012562	5	77768088	T	A	0.185792	ENSG00000085365.18	5	77716498	SCAMP1	+	0.179933	0.0106714	8.67915e-64
rs9293752	5	77798432	C	T	0.185792	ENSG00000085365.18	5	77716498	SCAMP1	+	0.177625	0.0106728	3.41431e-62
rs4470742	5	77657957	G	T	0.174863	chr5:77928191:77928884:clu_43763_	5	77928538	LHFPL2	N	-0.0502382	0.0322163	0.118901
rs3922654	5	77684726	A	G	0.174863	chr5:77928191:77928884:clu_43763_	5	77928538	LHFPL2	N	-0.0521053	0.0322529	0.106197
rs6896927	5	77710880	T	C	0.20765	chr5:77928191:77928884:clu_43763_	5	77928538	LHFPL2	N	-0.0569785	0.0307717	0.0640754
rs2162960	5	77735468	T	A	0.218579	chr5:77928191:77928884:clu_43763_	5	77928538	LHFPL2	N	-0.0586241	0.0306707	0.0559528
rs10063319	5	77758425	T	C	0.185792	chr5:77928191:77928884:clu_43763_	5	77928538	LHFPL2	N	-0.048178	0.0320802	0.133149
rs2012562	5	77768088	T	A	0.185792	chr5:77928191:77928884:clu_43763_	5	77928538	LHFPL2	N	-0.0517925	0.0319768	0.105298
rs9293752	5	77798432	C	T	0.185792	chr5:77928191:77928884:clu_43763_	5	77928538	LHFPL2	N	-0.0387485	0.0321037	0.22744
rs4470742	5	77657957	G	T	0.174863	chr5:78077797:78079140:clu_43774_	5	78078468	ARSB	N	0.0245355	0.0347375	0.479995
rs3922654	5	77684726	A	G	0.174863	chr5:78077797:78079140:clu_43774_	5	78078468	ARSB	N	0.0249942	0.0348091	0.472735
rs6896927	5	77710880	T	C	0.20765	chr5:78077797:78079140:clu_43774_	5	78078468	ARSB	N	0.0154952	0.0332105	0.640804
rs2162960	5	77735468	T	A	0.218579	chr5:78077797:78079140:clu_43774_	5	78078468	ARSB	N	0.022007	0.0331113	0.506283
rs10063319	5	77758425	T	C	0.185792	chr5:78077797:78079140:clu_43774_	5	78078468	ARSB	N	0.0280272	0.0346511	0.418607
rs2012562	5	77768088	T	A	0.185792	chr5:78077797:78079140:clu_43774_	5	78078468	ARSB	N	0.0268022	0.034527	0.43759
rs9293752	5	77798432	C	T	0.185792	chr5:78077797:78079140:clu_43774_	5	78078468	ARSB	N	0.0191489	0.0346448	0.580455
rs4470742	5	77657957	G	T	0.174863	chr5:78077797:78135179:clu_43774_	5	78106488	ARSB	N	-0.0387192	0.0349361	0.267738
rs3922654	5	77684726	A	G	0.174863	chr5:78077797:78135179:clu_43774_	5	78106488	ARSB	N	-0.0396169	0.0349863	0.257486
rs6896927	5	77710880	T	C	0.20765	chr5:78077797:78135179:clu_43774_	5	78106488	ARSB	N	-0.0432908	0.0334217	0.19522
rs2162960	5	77735468	T	A	0.218579	chr5:78077797:78135179:clu_43774_	5	78106488	ARSB	N	-0.0437935	0.0333175	0.188702
rs10063319	5	77758425	T	C	0.185792	chr5:78077797:78135179:clu_43774_	5	78106488	ARSB	N	-0.0398719	0.0348236	0.252222
rs2012562	5	77768088	T	A	0.185792	chr5:78077797:78135179:clu_43774_	5	78106488	ARSB	N	-0.0401045	0.0347052	0.247855
rs9293752	5	77798432	C	T	0.185792	chr5:78077797:78135179:clu_43774_	5	78106488	ARSB	N	-0.0350174	0.0348266	0.314666
rs4470742	5	77657957	G	T	0.174863	chr5:78111937:78135179:clu_43774_	5	78123558	ARSB	N	-0.024499	0.0308707	0.427428
rs3922654	5	77684726	A	G	0.174863	chr5:78111937:78135179:clu_43774_	5	78123558	ARSB	N	-0.0267934	0.0309245	0.386264
rs6896927	5	77710880	T	C	0.20765	chr5:78111937:78135179:clu_43774_	5	78123558	ARSB	N	-0.0226453	0.0294711	0.442254
rs2162960	5	77735468	T	A	0.218579	chr5:78111937:78135179:clu_43774_	5	78123558	ARSB	N	-0.0175959	0.0293719	0.549124
rs10063319	5	77758425	T	C	0.185792	chr5:78111937:78135179:clu_43774_	5	78123558	ARSB	N	-0.024371	0.0307539	0.428096
rs2012562	5	77768088	T	A	0.185792	chr5:78111937:78135179:clu_43774_	5	78123558	ARSB	N	-0.0228547	0.0306471	0.455826
rs9293752	5	77798432	C	T	0.185792	chr5:78111937:78135179:clu_43774_	5	78123558	ARSB	N	-0.0329011	0.0307334	0.28438
rs4470742	5	77657957	G	T	0.174863	chr5:78077797:78181407:clu_43774_	5	78129602	ARSB	N	0.0148364	0.036825	0.687031
rs3922654	5	77684726	A	G	0.174863	chr5:78077797:78181407:clu_43774_	5	78129602	ARSB	N	0.00498401	0.0369184	0.892611
rs6896927	5	77710880	T	C	0.20765	chr5:78077797:78181407:clu_43774_	5	78129602	ARSB	N	-0.00401796	0.0354861	0.909851
rs2162960	5	77735468	T	A	0.218579	chr5:78077797:78181407:clu_43774_	5	78129602	ARSB	N	0.00581437	0.0353957	0.86952
rs10063319	5	77758425	T	C	0.185792	chr5:78077797:78181407:clu_43774_	5	78129602	ARSB	N	0.0152486	0.0367746	0.678397
rs2012562	5	77768088	T	A	0.185792	chr5:78077797:78181407:clu_43774_	5	78129602	ARSB	N	0.0146995	0.0366153	0.688084
rs9293752	5	77798432	C	T	0.185792	chr5:78077797:78181407:clu_43774_	5	78129602	ARSB	N	-0.000401385	0.0367801	0.991293
rs4470742	5	77657957	G	T	0.174863	chr5:78131730:78135179:clu_43774_	5	78133454	ARSB	N	-0.0279464	0.0350711	0.425539
rs3922654	5	77684726	A	G	0.174863	chr5:78131730:78135179:clu_43774_	5	78133454	ARSB	N	-0.0314936	0.0351394	0.37012
rs6896927	5	77710880	T	C	0.20765	chr5:78131730:78135179:clu_43774_	5	78133454	ARSB	N	-0.0385827	0.0337498	0.252957
rs2162960	5	77735468	T	A	0.218579	chr5:78131730:78135179:clu_43774_	5	78133454	ARSB	N	-0.0308722	0.0336841	0.359393
rs10063319	5	77758425	T	C	0.185792	chr5:78131730:78135179:clu_43774_	5	78133454	ARSB	N	-0.0229815	0.0350298	0.511788
rs2012562	5	77768088	T	A	0.185792	chr5:78131730:78135179:clu_43774_	5	78133454	ARSB	N	-0.0178883	0.0348914	0.608171
rs9293752	5	77798432	C	T	0.185792	chr5:78131730:78135179:clu_43774_	5	78133454	ARSB	N	-0.019726	0.0350656	0.573744
rs4470742	5	77657957	G	T	0.174863	chr5:78135249:78181407:clu_43774_	5	78158328	ARSB	N	0.027309	0.0320351	0.393952
rs3922654	5	77684726	A	G	0.174863	chr5:78135249:78181407:clu_43774_	5	78158328	ARSB	N	0.0241465	0.0320699	0.451489
rs6896927	5	77710880	T	C	0.20765	chr5:78135249:78181407:clu_43774_	5	78158328	ARSB	N	0.032373	0.0306237	0.290456
rs2162960	5	77735468	T	A	0.218579	chr5:78135249:78181407:clu_43774_	5	78158328	ARSB	N	0.0299064	0.0305429	0.3275
rs10063319	5	77758425	T	C	0.185792	chr5:78135249:78181407:clu_43774_	5	78158328	ARSB	N	0.0229268	0.0319299	0.472735
rs2012562	5	77768088	T	A	0.185792	chr5:78135249:78181407:clu_43774_	5	78158328	ARSB	N	0.0176852	0.0318135	0.578278
rs9293752	5	77798432	C	T	0.185792	chr5:78135249:78181407:clu_43774_	5	78158328	ARSB	N	0.037957	0.0319229	0.234431
rs4470742	5	77657957	G	T	0.174863	ENSG00000113273.17	5	78177471	ARSB	-	0.00591049	0.0109806	0.590394
rs3922654	5	77684726	A	G	0.174863	ENSG00000113273.17	5	78177471	ARSB	-	0.00618889	0.0109806	0.573014
rs6896927	5	77710880	T	C	0.20765	ENSG00000113273.17	5	78177471	ARSB	-	0.00490471	0.0102829	0.633378
rs2162960	5	77735468	T	A	0.218579	ENSG00000113273.17	5	78177471	ARSB	-	0.00723961	0.0100923	0.473165
rs10063319	5	77758425	T	C	0.185792	ENSG00000113273.17	5	78177471	ARSB	-	0.00928781	0.0107239	0.386446
rs2012562	5	77768088	T	A	0.185792	ENSG00000113273.17	5	78177471	ARSB	-	0.00987385	0.0107239	0.357191
rs9293752	5	77798432	C	T	0.185792	ENSG00000113273.17	5	78177471	ARSB	-	0.00581664	0.010724	0.587548
rs4470742	5	77657957	G	T	0.174863	chr5:78180951:78181407:clu_43774_	5	78181179	ARSB	N	0.0235462	0.0359075	0.511987
rs3922654	5	77684726	A	G	0.174863	chr5:78180951:78181407:clu_43774_	5	78181179	ARSB	N	0.0212459	0.0359994	0.555074
rs6896927	5	77710880	T	C	0.20765	chr5:78180951:78181407:clu_43774_	5	78181179	ARSB	N	0.0184502	0.0344895	0.592685
rs2162960	5	77735468	T	A	0.218579	chr5:78180951:78181407:clu_43774_	5	78181179	ARSB	N	0.0281704	0.0343794	0.412561
rs10063319	5	77758425	T	C	0.185792	chr5:78180951:78181407:clu_43774_	5	78181179	ARSB	N	0.0367186	0.0358204	0.305327
rs2012562	5	77768088	T	A	0.185792	chr5:78180951:78181407:clu_43774_	5	78181179	ARSB	N	0.040783	0.0356685	0.252878
rs9293752	5	77798432	C	T	0.185792	chr5:78180951:78181407:clu_43774_	5	78181179	ARSB	N	0.0250646	0.0357967	0.483806
rs4470742	5	77657957	G	T	0.174863	chr5:78135249:78251118:clu_43774_	5	78193184	ARSB	N	-0.0239936	0.037756	0.525108
rs3922654	5	77684726	A	G	0.174863	chr5:78135249:78251118:clu_43774_	5	78193184	ARSB	N	-0.0298225	0.0378329	0.430539
rs6896927	5	77710880	T	C	0.20765	chr5:78135249:78251118:clu_43774_	5	78193184	ARSB	N	-0.0320359	0.0362972	0.377453
rs2162960	5	77735468	T	A	0.218579	chr5:78135249:78251118:clu_43774_	5	78193184	ARSB	N	-0.0214975	0.0362027	0.552639
rs10063319	5	77758425	T	C	0.185792	chr5:78135249:78251118:clu_43774_	5	78193184	ARSB	N	-0.0180096	0.0376764	0.632644
rs2012562	5	77768088	T	A	0.185792	chr5:78135249:78251118:clu_43774_	5	78193184	ARSB	N	-0.0174229	0.0375195	0.642383
rs9293752	5	77798432	C	T	0.185792	chr5:78135249:78251118:clu_43774_	5	78193184	ARSB	N	-0.0188887	0.0376866	0.616228
rs4470742	5	77657957	G	T	0.174863	chr5:78181650:78251118:clu_43774_	5	78216384	ARSB	N	0.0131959	0.0358638	0.712913
rs3922654	5	77684726	A	G	0.174863	chr5:78181650:78251118:clu_43774_	5	78216384	ARSB	N	0.013266	0.0359122	0.711828
rs6896927	5	77710880	T	C	0.20765	chr5:78181650:78251118:clu_43774_	5	78216384	ARSB	N	-0.00270555	0.034319	0.937163
rs2162960	5	77735468	T	A	0.218579	chr5:78181650:78251118:clu_43774_	5	78216384	ARSB	N	-0.00124323	0.0342232	0.971022
rs10063319	5	77758425	T	C	0.185792	chr5:78181650:78251118:clu_43774_	5	78216384	ARSB	N	0.0147977	0.0357471	0.678907
rs2012562	5	77768088	T	A	0.185792	chr5:78181650:78251118:clu_43774_	5	78216384	ARSB	N	0.0168759	0.0356229	0.635688
rs9293752	5	77798432	C	T	0.185792	chr5:78181650:78251118:clu_43774_	5	78216384	ARSB	N	0.0149524	0.03573	0.675595
rs4470742	5	77657957	G	T	0.174863	chr5:78254147:78260239:clu_43775_	5	78257193	ARSB	N	0.0269103	0.037084	0.468049
rs3922654	5	77684726	A	G	0.174863	chr5:78254147:78260239:clu_43775_	5	78257193	ARSB	N	0.0318599	0.0371501	0.391115
rs6896927	5	77710880	T	C	0.20765	chr5:78254147:78260239:clu_43775_	5	78257193	ARSB	N	0.00664063	0.0354684	0.851483
rs2162960	5	77735468	T	A	0.218579	chr5:78254147:78260239:clu_43775_	5	78257193	ARSB	N	0.0107393	0.0353336	0.761175
rs10063319	5	77758425	T	C	0.185792	chr5:78254147:78260239:clu_43775_	5	78257193	ARSB	N	0.0364235	0.0369402	0.324127
rs2012562	5	77768088	T	A	0.185792	chr5:78254147:78260239:clu_43775_	5	78257193	ARSB	N	0.0396177	0.0368097	0.281801
rs9293752	5	77798432	C	T	0.185792	chr5:78254147:78260239:clu_43775_	5	78257193	ARSB	N	0.0342172	0.0369881	0.354921
rs4470742	5	77657957	G	T	0.174863	chr5:78260429:78280760:clu_43776_	5	78270594	ARSB	N	0.00303916	0.039577	0.93879
rs3922654	5	77684726	A	G	0.174863	chr5:78260429:78280760:clu_43776_	5	78270594	ARSB	N	0.00157786	0.0396495	0.968256
rs6896927	5	77710880	T	C	0.20765	chr5:78260429:78280760:clu_43776_	5	78270594	ARSB	N	-0.0190815	0.037915	0.614775
rs2162960	5	77735468	T	A	0.218579	chr5:78260429:78280760:clu_43776_	5	78270594	ARSB	N	-0.0169239	0.0377936	0.654299
rs10063319	5	77758425	T	C	0.185792	chr5:78260429:78280760:clu_43776_	5	78270594	ARSB	N	0.000685638	0.0394605	0.986137
rs2012562	5	77768088	T	A	0.185792	chr5:78260429:78280760:clu_43776_	5	78270594	ARSB	N	0.00360959	0.0393281	0.926872
rs9293752	5	77798432	C	T	0.185792	chr5:78260429:78280760:clu_43776_	5	78270594	ARSB	N	0.0143569	0.0394764	0.716095
rs4470742	5	77657957	G	T	0.174863	chr5:78265005:78280760:clu_43776_	5	78272882	ARSB	N	0.00394048	0.0388775	0.919268
rs3922654	5	77684726	A	G	0.174863	chr5:78265005:78280760:clu_43776_	5	78272882	ARSB	N	0.000996135	0.0389544	0.979599
rs6896927	5	77710880	T	C	0.20765	chr5:78265005:78280760:clu_43776_	5	78272882	ARSB	N	-0.0124518	0.0371937	0.737788
rs2162960	5	77735468	T	A	0.218579	chr5:78265005:78280760:clu_43776_	5	78272882	ARSB	N	-0.0109341	0.0370525	0.767919
rs10063319	5	77758425	T	C	0.185792	chr5:78265005:78280760:clu_43776_	5	78272882	ARSB	N	0.000371278	0.0387365	0.992353
rs2012562	5	77768088	T	A	0.185792	chr5:78265005:78280760:clu_43776_	5	78272882	ARSB	N	0.00331191	0.0386002	0.931625
rs9293752	5	77798432	C	T	0.185792	chr5:78265005:78280760:clu_43776_	5	78272882	ARSB	N	0.0142122	0.0387358	0.713692
rs4470742	5	77657957	G	T	0.174863	chr5:78301230:78313325:clu_43778_	5	78307278	DMGDH	N	-0.0263793	0.0365749	0.470761
rs3922654	5	77684726	A	G	0.174863	chr5:78301230:78313325:clu_43778_	5	78307278	DMGDH	N	-0.0183196	0.0366272	0.61696
rs6896927	5	77710880	T	C	0.20765	chr5:78301230:78313325:clu_43778_	5	78307278	DMGDH	N	-0.0260662	0.0350209	0.456693
rs2162960	5	77735468	T	A	0.218579	chr5:78301230:78313325:clu_43778_	5	78307278	DMGDH	N	-0.0266499	0.0349012	0.445116
rs10063319	5	77758425	T	C	0.185792	chr5:78301230:78313325:clu_43778_	5	78307278	DMGDH	N	-0.0158635	0.0364453	0.663367
rs2012562	5	77768088	T	A	0.185792	chr5:78301230:78313325:clu_43778_	5	78307278	DMGDH	N	-0.0161977	0.0363173	0.655593
rs9293752	5	77798432	C	T	0.185792	chr5:78301230:78313325:clu_43778_	5	78307278	DMGDH	N	-0.0206451	0.03649	0.571548
rs4470742	5	77657957	G	T	0.174863	chr5:78317504:78319622:clu_43778_	5	78318563	DMGDH	N	-0.0141806	0.0360886	0.694365
rs3922654	5	77684726	A	G	0.174863	chr5:78317504:78319622:clu_43778_	5	78318563	DMGDH	N	-0.0121669	0.0361412	0.736381
rs6896927	5	77710880	T	C	0.20765	chr5:78317504:78319622:clu_43778_	5	78318563	DMGDH	N	-0.0219541	0.034552	0.525171
rs2162960	5	77735468	T	A	0.218579	chr5:78317504:78319622:clu_43778_	5	78318563	DMGDH	N	-0.0221028	0.0344446	0.521074
rs10063319	5	77758425	T	C	0.185792	chr5:78317504:78319622:clu_43778_	5	78318563	DMGDH	N	-0.00927373	0.0359753	0.796577
rs2012562	5	77768088	T	A	0.185792	chr5:78317504:78319622:clu_43778_	5	78318563	DMGDH	N	-0.00985614	0.0358504	0.783375
rs9293752	5	77798432	C	T	0.185792	chr5:78317504:78319622:clu_43778_	5	78318563	DMGDH	N	-0.0178165	0.0360052	0.620719
rs4470742	5	77657957	G	T	0.174863	chr5:78319756:78320094:clu_43778_	5	78319925	DMGDH	N	-0.0197204	0.0357966	0.581702
rs3922654	5	77684726	A	G	0.174863	chr5:78319756:78320094:clu_43778_	5	78319925	DMGDH	N	-0.0188509	0.0358515	0.599024
rs6896927	5	77710880	T	C	0.20765	chr5:78319756:78320094:clu_43778_	5	78319925	DMGDH	N	-0.0347069	0.0342318	0.310641
rs2162960	5	77735468	T	A	0.218579	chr5:78319756:78320094:clu_43778_	5	78319925	DMGDH	N	-0.0348439	0.0341261	0.307239
rs10063319	5	77758425	T	C	0.185792	chr5:78319756:78320094:clu_43778_	5	78319925	DMGDH	N	-0.016052	0.0356761	0.652757
rs2012562	5	77768088	T	A	0.185792	chr5:78319756:78320094:clu_43778_	5	78319925	DMGDH	N	-0.0171774	0.035557	0.62903
rs9293752	5	77798432	C	T	0.185792	chr5:78319756:78320094:clu_43778_	5	78319925	DMGDH	N	-0.0328523	0.035714	0.357641
rs4470742	5	77657957	G	T	0.174863	chr5:78320153:78320530:clu_43779_	5	78320342	DMGDH	N	-0.0405574	0.0337079	0.228898
rs3922654	5	77684726	A	G	0.174863	chr5:78320153:78320530:clu_43779_	5	78320342	DMGDH	N	-0.0399988	0.0337683	0.236212
rs6896927	5	77710880	T	C	0.20765	chr5:78320153:78320530:clu_43779_	5	78320342	DMGDH	N	-0.0569726	0.032282	0.0775903
rs2162960	5	77735468	T	A	0.218579	chr5:78320153:78320530:clu_43779_	5	78320342	DMGDH	N	-0.0537595	0.0321708	0.0947094
rs10063319	5	77758425	T	C	0.185792	chr5:78320153:78320530:clu_43779_	5	78320342	DMGDH	N	-0.0368945	0.0335677	0.271721
rs2012562	5	77768088	T	A	0.185792	chr5:78320153:78320530:clu_43779_	5	78320342	DMGDH	N	-0.0373187	0.0334366	0.264378
rs9293752	5	77798432	C	T	0.185792	chr5:78320153:78320530:clu_43779_	5	78320342	DMGDH	N	-0.0317066	0.0335764	0.34501
rs4470742	5	77657957	G	T	0.174863	chr5:78359610:78390963:clu_43781_	5	78375286	DMGDH	N	0.00609583	0.0367349	0.868203
rs3922654	5	77684726	A	G	0.174863	chr5:78359610:78390963:clu_43781_	5	78375286	DMGDH	N	0.0104904	0.0367796	0.775472
rs6896927	5	77710880	T	C	0.20765	chr5:78359610:78390963:clu_43781_	5	78375286	DMGDH	N	-0.00705097	0.035079	0.840696
rs2162960	5	77735468	T	A	0.218579	chr5:78359610:78390963:clu_43781_	5	78375286	DMGDH	N	-0.00540326	0.0349789	0.877238
rs10063319	5	77758425	T	C	0.185792	chr5:78359610:78390963:clu_43781_	5	78375286	DMGDH	N	0.0137348	0.0366034	0.707486
rs2012562	5	77768088	T	A	0.185792	chr5:78359610:78390963:clu_43781_	5	78375286	DMGDH	N	0.0103188	0.0364781	0.777273
rs9293752	5	77798432	C	T	0.185792	chr5:78359610:78390963:clu_43781_	5	78375286	DMGDH	N	0.0229217	0.036593	0.531055
rs4470742	5	77657957	G	T	0.174863	ENSG00000132840.10	5	78375741	BHMT2	+	0.0138883	0.0109804	0.205932
rs3922654	5	77684726	A	G	0.174863	ENSG00000132840.10	5	78375741	BHMT2	+	0.0107323	0.0109805	0.328374
rs6896927	5	77710880	T	C	0.20765	ENSG00000132840.10	5	78375741	BHMT2	+	0.00787741	0.0102828	0.443632
rs2162960	5	77735468	T	A	0.218579	ENSG00000132840.10	5	78375741	BHMT2	+	0.00716031	0.0100923	0.478026
rs10063319	5	77758425	T	C	0.185792	ENSG00000132840.10	5	78375741	BHMT2	+	0.010488	0.0107239	0.328073
rs2012562	5	77768088	T	A	0.185792	ENSG00000132840.10	5	78375741	BHMT2	+	0.00911923	0.010724	0.395125
rs9293752	5	77798432	C	T	0.185792	ENSG00000132840.10	5	78375741	BHMT2	+	0.00976683	0.0107239	0.362427
rs4470742	5	77657957	G	T	0.174863	chr5:78375283:78378632:clu_169469_	5	78376958	BHMT2	N	0.0432979	0.0402422	0.281958
rs3922654	5	77684726	A	G	0.174863	chr5:78375283:78378632:clu_169469_	5	78376958	BHMT2	N	0.0481075	0.0403211	0.232826
rs6896927	5	77710880	T	C	0.20765	chr5:78375283:78378632:clu_169469_	5	78376958	BHMT2	N	0.0476459	0.0386516	0.217687
rs2162960	5	77735468	T	A	0.218579	chr5:78375283:78378632:clu_169469_	5	78376958	BHMT2	N	0.048768	0.0385352	0.205676
rs10063319	5	77758425	T	C	0.185792	chr5:78375283:78378632:clu_169469_	5	78376958	BHMT2	N	0.0504893	0.0401309	0.20835
rs2012562	5	77768088	T	A	0.185792	chr5:78375283:78378632:clu_169469_	5	78376958	BHMT2	N	0.0430944	0.0399716	0.280978
rs9293752	5	77798432	C	T	0.185792	chr5:78375283:78378632:clu_169469_	5	78376958	BHMT2	N	0.0446951	0.0401735	0.265901
rs4470742	5	77657957	G	T	0.174863	chr5:78376701:78378608:clu_169469_	5	78377654	BHMT2	N	-0.000290805	0.0397375	0.994161
rs3922654	5	77684726	A	G	0.174863	chr5:78376701:78378608:clu_169469_	5	78377654	BHMT2	N	0.00457409	0.0398044	0.908513
rs6896927	5	77710880	T	C	0.20765	chr5:78376701:78378608:clu_169469_	5	78377654	BHMT2	N	0.0205573	0.0381749	0.590229
rs2162960	5	77735468	T	A	0.218579	chr5:78376701:78378608:clu_169469_	5	78377654	BHMT2	N	0.0218034	0.0380708	0.566843
rs10063319	5	77758425	T	C	0.185792	chr5:78376701:78378608:clu_169469_	5	78377654	BHMT2	N	0.00424399	0.0396354	0.914729
rs2012562	5	77768088	T	A	0.185792	chr5:78376701:78378608:clu_169469_	5	78377654	BHMT2	N	0.000490459	0.0394775	0.990088
rs9293752	5	77798432	C	T	0.185792	chr5:78376701:78378608:clu_169469_	5	78377654	BHMT2	N	-0.0014294	0.0396958	0.971275
rs4470742	5	77657957	G	T	0.174863	chr5:78376701:78378611:clu_169469_	5	78377656	BHMT2	N	0.00826842	0.0406297	0.838739
rs3922654	5	77684726	A	G	0.174863	chr5:78376701:78378611:clu_169469_	5	78377656	BHMT2	N	0.0109691	0.040709	0.787582
rs6896927	5	77710880	T	C	0.20765	chr5:78376701:78378611:clu_169469_	5	78377656	BHMT2	N	0.0235878	0.0389981	0.545283
rs2162960	5	77735468	T	A	0.218579	chr5:78376701:78378611:clu_169469_	5	78377656	BHMT2	N	0.0264062	0.0389052	0.497308
rs10063319	5	77758425	T	C	0.185792	chr5:78376701:78378611:clu_169469_	5	78377656	BHMT2	N	0.0133732	0.0405612	0.741623
rs2012562	5	77768088	T	A	0.185792	chr5:78376701:78378611:clu_169469_	5	78377656	BHMT2	N	0.00837773	0.0404151	0.835782
rs9293752	5	77798432	C	T	0.185792	chr5:78376701:78378611:clu_169469_	5	78377656	BHMT2	N	0.0125227	0.0405761	0.757608
rs4470742	5	77657957	G	T	0.174863	chr5:78400101:78403215:clu_43781_	5	78401658	DMGDH	N	0.0240329	0.0366115	0.511546
rs3922654	5	77684726	A	G	0.174863	chr5:78400101:78403215:clu_43781_	5	78401658	DMGDH	N	0.0251994	0.0366536	0.491767
rs6896927	5	77710880	T	C	0.20765	chr5:78400101:78403215:clu_43781_	5	78401658	DMGDH	N	0.0153915	0.0350345	0.660427
rs2162960	5	77735468	T	A	0.218579	chr5:78400101:78403215:clu_43781_	5	78401658	DMGDH	N	0.0138272	0.0349356	0.692259
rs10063319	5	77758425	T	C	0.185792	chr5:78400101:78403215:clu_43781_	5	78401658	DMGDH	N	0.025167	0.0364978	0.490478
rs2012562	5	77768088	T	A	0.185792	chr5:78400101:78403215:clu_43781_	5	78401658	DMGDH	N	0.0216766	0.0363687	0.55116
rs9293752	5	77798432	C	T	0.185792	chr5:78400101:78403215:clu_43781_	5	78401658	DMGDH	N	0.0373093	0.0365149	0.306897
rs4470742	5	77657957	G	T	0.174863	ENSG00000132837.15	5	78412624	DMGDH	-	0.00418028	0.0109807	0.70343
rs3922654	5	77684726	A	G	0.174863	ENSG00000132837.15	5	78412624	DMGDH	-	0.00337582	0.0109807	0.758514
rs6896927	5	77710880	T	C	0.20765	ENSG00000132837.15	5	78412624	DMGDH	-	0.00267019	0.0102829	0.795117
rs2162960	5	77735468	T	A	0.218579	ENSG00000132837.15	5	78412624	DMGDH	-	0.00225332	0.0100924	0.823326
rs10063319	5	77758425	T	C	0.185792	ENSG00000132837.15	5	78412624	DMGDH	-	0.00243436	0.0107241	0.820424
rs2012562	5	77768088	T	A	0.185792	ENSG00000132837.15	5	78412624	DMGDH	-	0.00236968	0.0107241	0.825117
rs9293752	5	77798432	C	T	0.185792	ENSG00000132837.15	5	78412624	DMGDH	-	0.00353462	0.0107241	0.741705
rs4470742	5	77657957	G	T	0.174863	chr5:78411121:78415060:clu_43781_	5	78413090	DMGDH	N	0.0153299	0.0359611	0.669896
rs3922654	5	77684726	A	G	0.174863	chr5:78411121:78415060:clu_43781_	5	78413090	DMGDH	N	0.0205925	0.036008	0.567398
rs6896927	5	77710880	T	C	0.20765	chr5:78411121:78415060:clu_43781_	5	78413090	DMGDH	N	0.028096	0.0343503	0.4134
rs2162960	5	77735468	T	A	0.218579	chr5:78411121:78415060:clu_43781_	5	78413090	DMGDH	N	0.0303061	0.0342561	0.376324
rs10063319	5	77758425	T	C	0.185792	chr5:78411121:78415060:clu_43781_	5	78413090	DMGDH	N	0.0244783	0.0358464	0.494692
rs2012562	5	77768088	T	A	0.185792	chr5:78411121:78415060:clu_43781_	5	78413090	DMGDH	N	0.0202318	0.0357255	0.571181
rs9293752	5	77798432	C	T	0.185792	chr5:78411121:78415060:clu_43781_	5	78413090	DMGDH	N	0.0280511	0.0358408	0.433827
rs4470742	5	77657957	G	T	0.174863	chr5:78415516:78416164:clu_43781_	5	78415840	DMGDH	N	-0.00381305	0.0358942	0.9154
rs3922654	5	77684726	A	G	0.174863	chr5:78415516:78416164:clu_43781_	5	78415840	DMGDH	N	0.00474898	0.0359426	0.894884
rs6896927	5	77710880	T	C	0.20765	chr5:78415516:78416164:clu_43781_	5	78415840	DMGDH	N	0.000163748	0.0343909	0.996201
rs2162960	5	77735468	T	A	0.218579	chr5:78415516:78416164:clu_43781_	5	78415840	DMGDH	N	-0.00123366	0.0342975	0.971307
rs10063319	5	77758425	T	C	0.185792	chr5:78415516:78416164:clu_43781_	5	78415840	DMGDH	N	0.00168954	0.0357932	0.962352
rs2012562	5	77768088	T	A	0.185792	chr5:78415516:78416164:clu_43781_	5	78415840	DMGDH	N	-0.0013114	0.0356598	0.970664
rs9293752	5	77798432	C	T	0.185792	chr5:78415516:78416164:clu_43781_	5	78415840	DMGDH	N	0.022624	0.0358246	0.527699
rs4470742	5	77657957	G	T	0.174863	ENSG00000145692.15	5	78417871	BHMT	+	0.0190941	0.0109801	0.0820395
rs3922654	5	77684726	A	G	0.174863	ENSG00000145692.15	5	78417871	BHMT	+	0.0185802	0.0109801	0.090614
rs6896927	5	77710880	T	C	0.20765	ENSG00000145692.15	5	78417871	BHMT	+	0.022145	0.0102821	0.0312604
rs2162960	5	77735468	T	A	0.218579	ENSG00000145692.15	5	78417871	BHMT	+	0.0213988	0.0100916	0.0339683
rs10063319	5	77758425	T	C	0.185792	ENSG00000145692.15	5	78417871	BHMT	+	0.0179915	0.0107236	0.093396
rs2012562	5	77768088	T	A	0.185792	ENSG00000145692.15	5	78417871	BHMT	+	0.0180433	0.0107236	0.092455
rs9293752	5	77798432	C	T	0.185792	ENSG00000145692.15	5	78417871	BHMT	+	0.0149705	0.0107237	0.16271
rs4470742	5	77657957	G	T	0.174863	chr5:78416364:78421869:clu_169470_	5	78419116	BHMT	N	0.00529444	0.0369105	0.885943
rs3922654	5	77684726	A	G	0.174863	chr5:78416364:78421869:clu_169470_	5	78419116	BHMT	N	0.0117881	0.0369603	0.749773
rs6896927	5	77710880	T	C	0.20765	chr5:78416364:78421869:clu_169470_	5	78419116	BHMT	N	0.0217918	0.0353329	0.537394
rs2162960	5	77735468	T	A	0.218579	chr5:78416364:78421869:clu_169470_	5	78419116	BHMT	N	0.0225346	0.0352092	0.52216
rs10063319	5	77758425	T	C	0.185792	chr5:78416364:78421869:clu_169470_	5	78419116	BHMT	N	0.012172	0.0367589	0.740545
rs2012562	5	77768088	T	A	0.185792	chr5:78416364:78421869:clu_169470_	5	78419116	BHMT	N	0.0193437	0.036634	0.597482
rs9293752	5	77798432	C	T	0.185792	chr5:78416364:78421869:clu_169470_	5	78419116	BHMT	N	0.035653	0.0368098	0.332758
rs4470742	5	77657957	G	T	0.174863	chr5:78417175:78531634:clu_43783_	5	78474404	DMGDH	N	0.0530867	0.034514	0.124019
rs3922654	5	77684726	A	G	0.174863	chr5:78417175:78531634:clu_43783_	5	78474404	DMGDH	N	0.0523558	0.0345645	0.129842
rs6896927	5	77710880	T	C	0.20765	chr5:78417175:78531634:clu_43783_	5	78474404	DMGDH	N	0.0525737	0.0330775	0.111968
rs2162960	5	77735468	T	A	0.218579	chr5:78417175:78531634:clu_43783_	5	78474404	DMGDH	N	0.0598757	0.0329745	0.0693988
rs10063319	5	77758425	T	C	0.185792	chr5:78417175:78531634:clu_43783_	5	78474404	DMGDH	N	0.0574217	0.0344055	0.0951232
rs2012562	5	77768088	T	A	0.185792	chr5:78417175:78531634:clu_43783_	5	78474404	DMGDH	N	0.0545294	0.0342892	0.111772
rs9293752	5	77798432	C	T	0.185792	chr5:78417175:78531634:clu_43783_	5	78474404	DMGDH	N	0.0397423	0.0344196	0.248238
rs4470742	5	77657957	G	T	0.174863	ENSG00000152413.15	5	78739208	HOMER1	-	0.0105679	0.0109805	0.335839
rs3922654	5	77684726	A	G	0.174863	ENSG00000152413.15	5	78739208	HOMER1	-	0.0129372	0.0109804	0.238714
rs6896927	5	77710880	T	C	0.20765	ENSG00000152413.15	5	78739208	HOMER1	-	0.00862799	0.0102828	0.40143
rs2162960	5	77735468	T	A	0.218579	ENSG00000152413.15	5	78739208	HOMER1	-	0.00731081	0.0100923	0.468824
rs10063319	5	77758425	T	C	0.185792	ENSG00000152413.15	5	78739208	HOMER1	-	0.00955877	0.0107239	0.372742
rs2012562	5	77768088	T	A	0.185792	ENSG00000152413.15	5	78739208	HOMER1	-	0.0111615	0.0107239	0.297964
rs9293752	5	77798432	C	T	0.185792	ENSG00000152413.15	5	78739208	HOMER1	-	0.0148831	0.0107237	0.165178
rs4470742	5	77657957	G	T	0.174863	chr5:78742983:78746813:clu_43807_	5	78744898	HOMER1	N	0.0250562	0.0358018	0.484016
rs3922654	5	77684726	A	G	0.174863	chr5:78742983:78746813:clu_43807_	5	78744898	HOMER1	N	0.0268953	0.035852	0.453148
rs6896927	5	77710880	T	C	0.20765	chr5:78742983:78746813:clu_43807_	5	78744898	HOMER1	N	0.0230037	0.0341905	0.501068
rs2162960	5	77735468	T	A	0.218579	chr5:78742983:78746813:clu_43807_	5	78744898	HOMER1	N	0.0219388	0.0340772	0.519708
rs10063319	5	77758425	T	C	0.185792	chr5:78742983:78746813:clu_43807_	5	78744898	HOMER1	N	0.0273699	0.0356638	0.442819
rs2012562	5	77768088	T	A	0.185792	chr5:78742983:78746813:clu_43807_	5	78744898	HOMER1	N	0.0253642	0.0355501	0.475551
rs9293752	5	77798432	C	T	0.185792	chr5:78742983:78746813:clu_43807_	5	78744898	HOMER1	N	0.0267121	0.0356821	0.45409
rs4470742	5	77657957	G	T	0.174863	chr5:78752841:78752954:clu_43808_	5	78752898	HOMER1	N	0.0188437	0.0352239	0.59267
rs3922654	5	77684726	A	G	0.174863	chr5:78752841:78752954:clu_43808_	5	78752898	HOMER1	N	0.0179784	0.0352907	0.610446
rs6896927	5	77710880	T	C	0.20765	chr5:78752841:78752954:clu_43808_	5	78752898	HOMER1	N	0.0183444	0.0337807	0.587099
rs2162960	5	77735468	T	A	0.218579	chr5:78752841:78752954:clu_43808_	5	78752898	HOMER1	N	0.014637	0.0336749	0.663811
rs10063319	5	77758425	T	C	0.185792	chr5:78752841:78752954:clu_43808_	5	78752898	HOMER1	N	0.0152589	0.0351149	0.663896
rs2012562	5	77768088	T	A	0.185792	chr5:78752841:78752954:clu_43808_	5	78752898	HOMER1	N	0.0256233	0.0349744	0.463783
rs9293752	5	77798432	C	T	0.185792	chr5:78752841:78752954:clu_43808_	5	78752898	HOMER1	N	0.0252752	0.0351423	0.472003
rs4470742	5	77657957	G	T	0.174863	chr5:78908898:78913353:clu_169517_	5	78911126	PAPD4	N	0.0230845	0.0335739	0.491722
rs3922654	5	77684726	A	G	0.174863	chr5:78908898:78913353:clu_169517_	5	78911126	PAPD4	N	0.0247597	0.0336305	0.461592
rs6896927	5	77710880	T	C	0.20765	chr5:78908898:78913353:clu_169517_	5	78911126	PAPD4	N	0.0391599	0.0320497	0.221765
rs2162960	5	77735468	T	A	0.218579	chr5:78908898:78913353:clu_169517_	5	78911126	PAPD4	N	0.029382	0.0319136	0.35722
rs10063319	5	77758425	T	C	0.185792	chr5:78908898:78913353:clu_169517_	5	78911126	PAPD4	N	0.0101373	0.0334241	0.761666
rs2012562	5	77768088	T	A	0.185792	chr5:78908898:78913353:clu_169517_	5	78911126	PAPD4	N	0.0111379	0.0333127	0.738121
rs9293752	5	77798432	C	T	0.185792	chr5:78908898:78913353:clu_169517_	5	78911126	PAPD4	N	0.000840662	0.0334156	0.979929
rs4470742	5	77657957	G	T	0.174863	chr5:78913422:78915435:clu_169517_	5	78914428	PAPD4	N	0.11127	0.0347542	0.0013665
rs3922654	5	77684726	A	G	0.174863	chr5:78913422:78915435:clu_169517_	5	78914428	PAPD4	N	0.109651	0.0348093	0.0016324
rs6896927	5	77710880	T	C	0.20765	chr5:78913422:78915435:clu_169517_	5	78914428	PAPD4	N	0.0869744	0.0332308	0.0088632
rs2162960	5	77735468	T	A	0.218579	chr5:78913422:78915435:clu_169517_	5	78914428	PAPD4	N	0.0807284	0.0331314	0.0148256
rs10063319	5	77758425	T	C	0.185792	chr5:78913422:78915435:clu_169517_	5	78914428	PAPD4	N	0.098223	0.0346426	0.00457794
rs2012562	5	77768088	T	A	0.185792	chr5:78913422:78915435:clu_169517_	5	78914428	PAPD4	N	0.100565	0.0345182	0.00357529
rs9293752	5	77798432	C	T	0.185792	chr5:78913422:78915435:clu_169517_	5	78914428	PAPD4	N	0.09662	0.0346053	0.00523737
rs4470742	5	77657957	G	T	0.174863	chr5:78914546:78915435:clu_169517_	5	78914990	PAPD4	N	-0.00113904	0.0342268	0.973452
rs3922654	5	77684726	A	G	0.174863	chr5:78914546:78915435:clu_169517_	5	78914990	PAPD4	N	0.00435979	0.0342762	0.898785
rs6896927	5	77710880	T	C	0.20765	chr5:78914546:78915435:clu_169517_	5	78914990	PAPD4	N	-0.00746302	0.0327927	0.819971
rs2162960	5	77735468	T	A	0.218579	chr5:78914546:78915435:clu_169517_	5	78914990	PAPD4	N	-0.00641939	0.0327045	0.844388
rs10063319	5	77758425	T	C	0.185792	chr5:78914546:78915435:clu_169517_	5	78914990	PAPD4	N	0.00261801	0.0341319	0.93886
rs2012562	5	77768088	T	A	0.185792	chr5:78914546:78915435:clu_169517_	5	78914990	PAPD4	N	0.00440439	0.0340073	0.896952
rs9293752	5	77798432	C	T	0.185792	chr5:78914546:78915435:clu_169517_	5	78914990	PAPD4	N	-0.000626242	0.0341474	0.985368
rs4470742	5	77657957	G	T	0.174863	chr5:78937019:78938655:clu_169518_	5	78937837	PAPD4	N	-0.0406206	0.0376701	0.280889
rs3922654	5	77684726	A	G	0.174863	chr5:78937019:78938655:clu_169518_	5	78937837	PAPD4	N	-0.0352273	0.0377366	0.350559
rs6896927	5	77710880	T	C	0.20765	chr5:78937019:78938655:clu_169518_	5	78937837	PAPD4	N	0.00327543	0.0360243	0.927554
rs2162960	5	77735468	T	A	0.218579	chr5:78937019:78938655:clu_169518_	5	78937837	PAPD4	N	0.00608722	0.0358901	0.865319
rs10063319	5	77758425	T	C	0.185792	chr5:78937019:78938655:clu_169518_	5	78937837	PAPD4	N	-0.0305128	0.0375131	0.415994
rs2012562	5	77768088	T	A	0.185792	chr5:78937019:78938655:clu_169518_	5	78937837	PAPD4	N	-0.0318063	0.0373555	0.39452
rs9293752	5	77798432	C	T	0.185792	chr5:78937019:78938655:clu_169518_	5	78937837	PAPD4	N	-0.0324271	0.037455	0.38662
rs4470742	5	77657957	G	T	0.174863	chr5:78937019:78938667:clu_169518_	5	78937843	PAPD4	N	0.0435769	0.038076	0.252429
rs3922654	5	77684726	A	G	0.174863	chr5:78937019:78938667:clu_169518_	5	78937843	PAPD4	N	0.0370115	0.0381412	0.331857
rs6896927	5	77710880	T	C	0.20765	chr5:78937019:78938667:clu_169518_	5	78937843	PAPD4	N	-0.000588994	0.0364407	0.987104
rs2162960	5	77735468	T	A	0.218579	chr5:78937019:78938667:clu_169518_	5	78937843	PAPD4	N	-0.004017	0.0363078	0.911904
rs10063319	5	77758425	T	C	0.185792	chr5:78937019:78938667:clu_169518_	5	78937843	PAPD4	N	0.0319093	0.037923	0.400111
rs2012562	5	77768088	T	A	0.185792	chr5:78937019:78938667:clu_169518_	5	78937843	PAPD4	N	0.0320425	0.0377652	0.396178
rs9293752	5	77798432	C	T	0.185792	chr5:78937019:78938667:clu_169518_	5	78937843	PAPD4	N	0.0323759	0.0378749	0.392656
rs4470742	5	77657957	G	T	0.174863	ENSG00000164329.13	5	78945207	TENT2	+	0.0213452	0.01098	0.0518937
rs3922654	5	77684726	A	G	0.174863	ENSG00000164329.13	5	78945207	TENT2	+	0.0199813	0.0109801	0.0687921
rs6896927	5	77710880	T	C	0.20765	ENSG00000164329.13	5	78945207	TENT2	+	0.0124123	0.0102827	0.227391
rs2162960	5	77735468	T	A	0.218579	ENSG00000164329.13	5	78945207	TENT2	+	0.00885174	0.0100923	0.380443
rs10063319	5	77758425	T	C	0.185792	ENSG00000164329.13	5	78945207	TENT2	+	0.0148696	0.0107237	0.165561
rs2012562	5	77768088	T	A	0.185792	ENSG00000164329.13	5	78945207	TENT2	+	0.016851	0.0107236	0.116093
rs9293752	5	77798432	C	T	0.185792	ENSG00000164329.13	5	78945207	TENT2	+	0.0190121	0.0107235	0.0762383
rs4470742	5	77657957	G	T	0.174863	ENSG00000164309.15	5	79040861	CMYA5	+	0.0149893	0.0109803	0.172219
rs3922654	5	77684726	A	G	0.174863	ENSG00000164309.15	5	79040861	CMYA5	+	0.0170412	0.0109802	0.120665
rs6896927	5	77710880	T	C	0.20765	ENSG00000164309.15	5	79040861	CMYA5	+	0.0137604	0.0102826	0.180824
rs2162960	5	77735468	T	A	0.218579	ENSG00000164309.15	5	79040861	CMYA5	+	0.0129129	0.0100921	0.200721
rs10063319	5	77758425	T	C	0.185792	ENSG00000164309.15	5	79040861	CMYA5	+	0.0160658	0.0107237	0.134091
rs2012562	5	77768088	T	A	0.185792	ENSG00000164309.15	5	79040861	CMYA5	+	0.014086	0.0107238	0.189004
rs9293752	5	77798432	C	T	0.185792	ENSG00000164309.15	5	79040861	CMYA5	+	0.0125909	0.0107238	0.240352
rs4470742	5	77657957	G	T	0.174863	ENSG00000177034.17	5	79279812	MTX3	-	0.0276168	0.0109795	0.0118927
rs3922654	5	77684726	A	G	0.174863	ENSG00000177034.17	5	79279812	MTX3	-	0.0258308	0.0109796	0.0186422
rs6896927	5	77710880	T	C	0.20765	ENSG00000177034.17	5	79279812	MTX3	-	0.0208045	0.0102822	0.0430375
rs2162960	5	77735468	T	A	0.218579	ENSG00000177034.17	5	79279812	MTX3	-	0.0192431	0.0100918	0.0565447
rs10063319	5	77758425	T	C	0.185792	ENSG00000177034.17	5	79279812	MTX3	-	0.02508	0.0107231	0.0193417
rs2012562	5	77768088	T	A	0.185792	ENSG00000177034.17	5	79279812	MTX3	-	0.0225322	0.0107233	0.0356192
rs9293752	5	77798432	C	T	0.185792	ENSG00000177034.17	5	79279812	MTX3	-	0.0227216	0.0107233	0.0340979
rs4470742	5	77657957	G	T	0.174863	chr5:79279617:79281394:clu_43848_	5	79280506	MTX3	N	-0.0122273	0.0330267	0.711215
rs3922654	5	77684726	A	G	0.174863	chr5:79279617:79281394:clu_43848_	5	79280506	MTX3	N	-0.0166073	0.0330806	0.61565
rs6896927	5	77710880	T	C	0.20765	chr5:79279617:79281394:clu_43848_	5	79280506	MTX3	N	-0.00982261	0.0314643	0.754902
rs2162960	5	77735468	T	A	0.218579	chr5:79279617:79281394:clu_43848_	5	79280506	MTX3	N	-0.0127074	0.0313641	0.685362
rs10063319	5	77758425	T	C	0.185792	chr5:79279617:79281394:clu_43848_	5	79280506	MTX3	N	-0.0139329	0.0329025	0.671961
rs2012562	5	77768088	T	A	0.185792	chr5:79279617:79281394:clu_43848_	5	79280506	MTX3	N	-0.013032	0.0327962	0.691099
rs9293752	5	77798432	C	T	0.185792	chr5:79279617:79281394:clu_43848_	5	79280506	MTX3	N	-0.00653269	0.0328664	0.842447
rs4470742	5	77657957	G	T	0.174863	chr5:79286059:79286417:clu_43850_	5	79286238	MTX3	N	0.0270978	0.0330928	0.412877
rs3922654	5	77684726	A	G	0.174863	chr5:79286059:79286417:clu_43850_	5	79286238	MTX3	N	0.0243331	0.0331566	0.463018
rs6896927	5	77710880	T	C	0.20765	chr5:79286059:79286417:clu_43850_	5	79286238	MTX3	N	0.0155162	0.0317064	0.624579
rs2162960	5	77735468	T	A	0.218579	chr5:79286059:79286417:clu_43850_	5	79286238	MTX3	N	0.0185776	0.0316092	0.556714
rs10063319	5	77758425	T	C	0.185792	chr5:79286059:79286417:clu_43850_	5	79286238	MTX3	N	0.0303062	0.0330029	0.358466
rs2012562	5	77768088	T	A	0.185792	chr5:79286059:79286417:clu_43850_	5	79286238	MTX3	N	0.0268619	0.0328863	0.414036
rs9293752	5	77798432	C	T	0.185792	chr5:79286059:79286417:clu_43850_	5	79286238	MTX3	N	0.016466	0.0330179	0.617991
rs4470742	5	77657957	G	T	0.174863	chr5:79286059:79286981:clu_43850_	5	79286520	MTX3	N	-0.0413438	0.0391199	0.290582
rs3922654	5	77684726	A	G	0.174863	chr5:79286059:79286981:clu_43850_	5	79286520	MTX3	N	-0.0419278	0.0391865	0.284639
rs6896927	5	77710880	T	C	0.20765	chr5:79286059:79286981:clu_43850_	5	79286520	MTX3	N	-0.0302156	0.0375575	0.421099
rs2162960	5	77735468	T	A	0.218579	chr5:79286059:79286981:clu_43850_	5	79286520	MTX3	N	-0.0317808	0.0374421	0.395994
rs10063319	5	77758425	T	C	0.185792	chr5:79286059:79286981:clu_43850_	5	79286520	MTX3	N	-0.0453669	0.039007	0.244812
rs2012562	5	77768088	T	A	0.185792	chr5:79286059:79286981:clu_43850_	5	79286520	MTX3	N	-0.044682	0.0388657	0.250287
rs9293752	5	77798432	C	T	0.185792	chr5:79286059:79286981:clu_43850_	5	79286520	MTX3	N	-0.0316741	0.0390635	0.417461
rs4470742	5	77657957	G	T	0.174863	chr5:79287235:79315300:clu_169538_	5	79301268	THBS4	N	0.0100709	0.0341301	0.767938
rs3922654	5	77684726	A	G	0.174863	chr5:79287235:79315300:clu_169538_	5	79301268	THBS4	N	0.0085224	0.0341685	0.803034
rs6896927	5	77710880	T	C	0.20765	chr5:79287235:79315300:clu_169538_	5	79301268	THBS4	N	-0.00278989	0.0326443	0.931893
rs2162960	5	77735468	T	A	0.218579	chr5:79287235:79315300:clu_169538_	5	79301268	THBS4	N	-0.00180853	0.0325257	0.955658
rs10063319	5	77758425	T	C	0.185792	chr5:79287235:79315300:clu_169538_	5	79301268	THBS4	N	0.00750023	0.0339625	0.825218
rs2012562	5	77768088	T	A	0.185792	chr5:79287235:79315300:clu_169538_	5	79301268	THBS4	N	0.0115818	0.0338434	0.732187
rs9293752	5	77798432	C	T	0.185792	chr5:79287235:79315300:clu_169538_	5	79301268	THBS4	N	0.024638	0.0339834	0.468451
rs4470742	5	77657957	G	T	0.174863	chr5:79287235:79315560:clu_169538_	5	79301398	THBS4	N	0.00790558	0.0344176	0.818328
rs3922654	5	77684726	A	G	0.174863	chr5:79287235:79315560:clu_169538_	5	79301398	THBS4	N	0.0117019	0.0344829	0.734342
rs6896927	5	77710880	T	C	0.20765	chr5:79287235:79315560:clu_169538_	5	79301398	THBS4	N	0.00190139	0.0328441	0.953835
rs2162960	5	77735468	T	A	0.218579	chr5:79287235:79315560:clu_169538_	5	79301398	THBS4	N	0.00798686	0.0327264	0.807193
rs10063319	5	77758425	T	C	0.185792	chr5:79287235:79315560:clu_169538_	5	79301398	THBS4	N	0.0154251	0.0342841	0.652769
rs2012562	5	77768088	T	A	0.185792	chr5:79287235:79315560:clu_169538_	5	79301398	THBS4	N	0.024251	0.0341689	0.477866
rs9293752	5	77798432	C	T	0.185792	chr5:79287235:79315560:clu_169538_	5	79301398	THBS4	N	0.0156197	0.0342288	0.648152
rs4470742	5	77657957	G	T	0.174863	chr5:79294198:79314929:clu_169538_	5	79304564	THBS4	N	0.0164122	0.0330633	0.61962
rs3922654	5	77684726	A	G	0.174863	chr5:79294198:79314929:clu_169538_	5	79304564	THBS4	N	0.0164547	0.0331097	0.619206
rs6896927	5	77710880	T	C	0.20765	chr5:79294198:79314929:clu_169538_	5	79304564	THBS4	N	0.0192811	0.0316557	0.542465
rs2162960	5	77735468	T	A	0.218579	chr5:79294198:79314929:clu_169538_	5	79304564	THBS4	N	0.0222928	0.0315653	0.480037
rs10063319	5	77758425	T	C	0.185792	chr5:79294198:79314929:clu_169538_	5	79304564	THBS4	N	0.0175147	0.0329525	0.595062
rs2012562	5	77768088	T	A	0.185792	chr5:79294198:79314929:clu_169538_	5	79304564	THBS4	N	0.0182238	0.0328449	0.579002
rs9293752	5	77798432	C	T	0.185792	chr5:79294198:79314929:clu_169538_	5	79304564	THBS4	N	0.0308793	0.032961	0.34884
rs4470742	5	77657957	G	T	0.174863	chr5:79294198:79315300:clu_169538_	5	79304749	THBS4	N	0.0165803	0.0320354	0.604764
rs3922654	5	77684726	A	G	0.174863	chr5:79294198:79315300:clu_169538_	5	79304749	THBS4	N	0.0107222	0.0320902	0.738283
rs6896927	5	77710880	T	C	0.20765	chr5:79294198:79315300:clu_169538_	5	79304749	THBS4	N	0.00660092	0.0306808	0.829652
rs2162960	5	77735468	T	A	0.218579	chr5:79294198:79315300:clu_169538_	5	79304749	THBS4	N	0.00682904	0.0305768	0.82327
rs10063319	5	77758425	T	C	0.185792	chr5:79294198:79315300:clu_169538_	5	79304749	THBS4	N	0.0103814	0.0319238	0.745035
rs2012562	5	77768088	T	A	0.185792	chr5:79294198:79315300:clu_169538_	5	79304749	THBS4	N	0.00947984	0.0318083	0.76568
rs9293752	5	77798432	C	T	0.185792	chr5:79294198:79315300:clu_169538_	5	79304749	THBS4	N	0.00232485	0.031921	0.94194
rs4470742	5	77657957	G	T	0.174863	chr5:79294198:79315346:clu_169538_	5	79304772	THBS4	N	-0.0199418	0.0350861	0.569785
rs3922654	5	77684726	A	G	0.174863	chr5:79294198:79315346:clu_169538_	5	79304772	THBS4	N	-0.0181758	0.0351375	0.604963
rs6896927	5	77710880	T	C	0.20765	chr5:79294198:79315346:clu_169538_	5	79304772	THBS4	N	-0.0270725	0.0335344	0.419491
rs2162960	5	77735468	T	A	0.218579	chr5:79294198:79315346:clu_169538_	5	79304772	THBS4	N	-0.0289446	0.0334222	0.386475
rs10063319	5	77758425	T	C	0.185792	chr5:79294198:79315346:clu_169538_	5	79304772	THBS4	N	-0.0223262	0.0349399	0.52283
rs2012562	5	77768088	T	A	0.185792	chr5:79294198:79315346:clu_169538_	5	79304772	THBS4	N	-0.0210163	0.0348197	0.546126
rs9293752	5	77798432	C	T	0.185792	chr5:79294198:79315346:clu_169538_	5	79304772	THBS4	N	-0.00795515	0.0349543	0.819967
rs4470742	5	77657957	G	T	0.174863	chr5:79294250:79315560:clu_169538_	5	79304905	THBS4	N	-0.0102816	0.0332733	0.757318
rs3922654	5	77684726	A	G	0.174863	chr5:79294250:79315560:clu_169538_	5	79304905	THBS4	N	-0.00794803	0.0333234	0.811484
rs6896927	5	77710880	T	C	0.20765	chr5:79294250:79315560:clu_169538_	5	79304905	THBS4	N	-0.00262367	0.0318227	0.934292
rs2162960	5	77735468	T	A	0.218579	chr5:79294250:79315560:clu_169538_	5	79304905	THBS4	N	-0.00110515	0.0317185	0.972205
rs10063319	5	77758425	T	C	0.185792	chr5:79294250:79315560:clu_169538_	5	79304905	THBS4	N	-0.0105315	0.0331467	0.750696
rs2012562	5	77768088	T	A	0.185792	chr5:79294250:79315560:clu_169538_	5	79304905	THBS4	N	-0.0103493	0.0330296	0.754026
rs9293752	5	77798432	C	T	0.185792	chr5:79294250:79315560:clu_169538_	5	79304905	THBS4	N	-0.0033103	0.0331511	0.920459
rs4470742	5	77657957	G	T	0.174863	chr5:79287235:79335900:clu_169538_	5	79311568	THBS4	N	-0.00213899	0.0336411	0.949303
rs3922654	5	77684726	A	G	0.174863	chr5:79287235:79335900:clu_169538_	5	79311568	THBS4	N	-0.00428067	0.0336854	0.898879
rs6896927	5	77710880	T	C	0.20765	chr5:79287235:79335900:clu_169538_	5	79311568	THBS4	N	-0.00542719	0.0322261	0.866261
rs2162960	5	77735468	T	A	0.218579	chr5:79287235:79335900:clu_169538_	5	79311568	THBS4	N	-0.00245628	0.0321177	0.939039
rs10063319	5	77758425	T	C	0.185792	chr5:79287235:79335900:clu_169538_	5	79311568	THBS4	N	-0.00287224	0.0335007	0.931676
rs2012562	5	77768088	T	A	0.185792	chr5:79287235:79335900:clu_169538_	5	79311568	THBS4	N	-0.00208701	0.0333858	0.950155
rs9293752	5	77798432	C	T	0.185792	chr5:79287235:79335900:clu_169538_	5	79311568	THBS4	N	0.00767285	0.0335342	0.819019
rs4470742	5	77657957	G	T	0.174863	chr5:79294198:79330317:clu_169538_	5	79312258	THBS4	N	0.00264015	0.0331843	0.936587
rs3922654	5	77684726	A	G	0.174863	chr5:79294198:79330317:clu_169538_	5	79312258	THBS4	N	0.00394791	0.0332207	0.905403
rs6896927	5	77710880	T	C	0.20765	chr5:79294198:79330317:clu_169538_	5	79312258	THBS4	N	0.00247339	0.0317037	0.937816
rs2162960	5	77735468	T	A	0.218579	chr5:79294198:79330317:clu_169538_	5	79312258	THBS4	N	0.00196031	0.0315886	0.950517
rs10063319	5	77758425	T	C	0.185792	chr5:79294198:79330317:clu_169538_	5	79312258	THBS4	N	0.00141445	0.0330264	0.965839
rs2012562	5	77768088	T	A	0.185792	chr5:79294198:79330317:clu_169538_	5	79312258	THBS4	N	0.00272018	0.0329228	0.934151
rs9293752	5	77798432	C	T	0.185792	chr5:79294198:79330317:clu_169538_	5	79312258	THBS4	N	0.015899	0.0330459	0.630433
rs4470742	5	77657957	G	T	0.174863	chr5:79294198:79335900:clu_169538_	5	79315049	THBS4	N	0.00634254	0.0361799	0.860839
rs3922654	5	77684726	A	G	0.174863	chr5:79294198:79335900:clu_169538_	5	79315049	THBS4	N	0.00960194	0.0362405	0.791047
rs6896927	5	77710880	T	C	0.20765	chr5:79294198:79335900:clu_169538_	5	79315049	THBS4	N	0.0145805	0.0345616	0.673119
rs2162960	5	77735468	T	A	0.218579	chr5:79294198:79335900:clu_169538_	5	79315049	THBS4	N	0.0136786	0.0344415	0.691253
rs10063319	5	77758425	T	C	0.185792	chr5:79294198:79335900:clu_169538_	5	79315049	THBS4	N	0.00803533	0.0360443	0.823591
rs2012562	5	77768088	T	A	0.185792	chr5:79294198:79335900:clu_169538_	5	79315049	THBS4	N	0.0022403	0.035916	0.950263
rs9293752	5	77798432	C	T	0.185792	chr5:79294198:79335900:clu_169538_	5	79315049	THBS4	N	0.019768	0.0360205	0.583143
rs4470742	5	77657957	G	T	0.174863	chr5:79294250:79335900:clu_169538_	5	79315075	THBS4	N	-0.00594929	0.0335357	0.859193
rs3922654	5	77684726	A	G	0.174863	chr5:79294250:79335900:clu_169538_	5	79315075	THBS4	N	-0.00461134	0.0335797	0.890774
rs6896927	5	77710880	T	C	0.20765	chr5:79294250:79335900:clu_169538_	5	79315075	THBS4	N	-0.00859373	0.0320579	0.788646
rs2162960	5	77735468	T	A	0.218579	chr5:79294250:79335900:clu_169538_	5	79315075	THBS4	N	-0.00529461	0.0319566	0.868408
rs10063319	5	77758425	T	C	0.185792	chr5:79294250:79335900:clu_169538_	5	79315075	THBS4	N	0.000757092	0.0334103	0.981921
rs2012562	5	77768088	T	A	0.185792	chr5:79294250:79335900:clu_169538_	5	79315075	THBS4	N	-0.00101095	0.0332984	0.97578
rs9293752	5	77798432	C	T	0.185792	chr5:79294250:79335900:clu_169538_	5	79315075	THBS4	N	0.00558547	0.0334215	0.867274
rs4470742	5	77657957	G	T	0.174863	ENSG00000113296.14	5	79333122	THBS4	+	0.00262881	0.0109807	0.810793
rs3922654	5	77684726	A	G	0.174863	ENSG00000113296.14	5	79333122	THBS4	+	0.00112839	0.0109807	0.918152
rs6896927	5	77710880	T	C	0.20765	ENSG00000113296.14	5	79333122	THBS4	+	0.00370678	0.0102829	0.718488
rs2162960	5	77735468	T	A	0.218579	ENSG00000113296.14	5	79333122	THBS4	+	0.00260251	0.0100924	0.796509
rs10063319	5	77758425	T	C	0.185792	ENSG00000113296.14	5	79333122	THBS4	+	0.000983166	0.0107241	0.926954
rs2012562	5	77768088	T	A	0.185792	ENSG00000113296.14	5	79333122	THBS4	+	0.00116761	0.0107241	0.9133
rs9293752	5	77798432	C	T	0.185792	ENSG00000113296.14	5	79333122	THBS4	+	0.00192764	0.0107241	0.85735
rs4470742	5	77657957	G	T	0.174863	chr5:79332000:79335900:clu_169538_	5	79333950	THBS4	N	0.0115271	0.0314142	0.713664
rs3922654	5	77684726	A	G	0.174863	chr5:79332000:79335900:clu_169538_	5	79333950	THBS4	N	0.0124867	0.0314454	0.691301
rs6896927	5	77710880	T	C	0.20765	chr5:79332000:79335900:clu_169538_	5	79333950	THBS4	N	0.0100328	0.0300339	0.738341
rs2162960	5	77735468	T	A	0.218579	chr5:79332000:79335900:clu_169538_	5	79333950	THBS4	N	0.0120827	0.0299339	0.686472
rs10063319	5	77758425	T	C	0.185792	chr5:79332000:79335900:clu_169538_	5	79333950	THBS4	N	0.012853	0.0312698	0.681046
rs2012562	5	77768088	T	A	0.185792	chr5:79332000:79335900:clu_169538_	5	79333950	THBS4	N	0.0168283	0.0311695	0.58927
rs9293752	5	77798432	C	T	0.185792	chr5:79332000:79335900:clu_169538_	5	79333950	THBS4	N	0.025237	0.0312779	0.419745
rs4470742	5	77657957	G	T	0.174863	chr5:79351855:79354029:clu_169540_	5	79352942	THBS4	N	-0.022898	0.0322207	0.477294
rs3922654	5	77684726	A	G	0.174863	chr5:79351855:79354029:clu_169540_	5	79352942	THBS4	N	-0.0255166	0.032272	0.429134
rs6896927	5	77710880	T	C	0.20765	chr5:79351855:79354029:clu_169540_	5	79352942	THBS4	N	-0.0312249	0.0307868	0.310474
rs2162960	5	77735468	T	A	0.218579	chr5:79351855:79354029:clu_169540_	5	79352942	THBS4	N	-0.0320781	0.0306923	0.295953
rs10063319	5	77758425	T	C	0.185792	chr5:79351855:79354029:clu_169540_	5	79352942	THBS4	N	-0.03019	0.0321212	0.34728
rs2012562	5	77768088	T	A	0.185792	chr5:79351855:79354029:clu_169540_	5	79352942	THBS4	N	-0.0314731	0.0320113	0.325515
rs9293752	5	77798432	C	T	0.185792	chr5:79351855:79354029:clu_169540_	5	79352942	THBS4	N	-0.0145177	0.0320994	0.651072
rs4470742	5	77657957	G	T	0.174863	chr5:79354137:79354531:clu_169540_	5	79354334	THBS4	N	0.0188529	0.0331765	0.569857
rs3922654	5	77684726	A	G	0.174863	chr5:79354137:79354531:clu_169540_	5	79354334	THBS4	N	0.0183869	0.0332354	0.580106
rs6896927	5	77710880	T	C	0.20765	chr5:79354137:79354531:clu_169540_	5	79354334	THBS4	N	0.0245693	0.0316711	0.437889
rs2162960	5	77735468	T	A	0.218579	chr5:79354137:79354531:clu_169540_	5	79354334	THBS4	N	0.023086	0.0315698	0.464616
rs10063319	5	77758425	T	C	0.185792	chr5:79354137:79354531:clu_169540_	5	79354334	THBS4	N	0.0200266	0.03307	0.544793
rs2012562	5	77768088	T	A	0.185792	chr5:79354137:79354531:clu_169540_	5	79354334	THBS4	N	0.0244345	0.0329552	0.458423
rs9293752	5	77798432	C	T	0.185792	chr5:79354137:79354531:clu_169540_	5	79354334	THBS4	N	0.0182233	0.0330243	0.581075
rs4470742	5	77657957	G	T	0.174863	chr5:79355728:79357518:clu_169541_	5	79356623	THBS4	N	0.0122494	0.0339374	0.718144
rs3922654	5	77684726	A	G	0.174863	chr5:79355728:79357518:clu_169541_	5	79356623	THBS4	N	0.0106278	0.0339974	0.754579
rs6896927	5	77710880	T	C	0.20765	chr5:79355728:79357518:clu_169541_	5	79356623	THBS4	N	-0.00187411	0.0323928	0.953863
rs2162960	5	77735468	T	A	0.218579	chr5:79355728:79357518:clu_169541_	5	79356623	THBS4	N	-0.0065858	0.0322717	0.838296
rs10063319	5	77758425	T	C	0.185792	chr5:79355728:79357518:clu_169541_	5	79356623	THBS4	N	0.00548693	0.0337997	0.871041
rs2012562	5	77768088	T	A	0.185792	chr5:79355728:79357518:clu_169541_	5	79356623	THBS4	N	0.00619014	0.0336669	0.85412
rs9293752	5	77798432	C	T	0.185792	chr5:79355728:79357518:clu_169541_	5	79356623	THBS4	N	0.00119299	0.0337699	0.971819
rs4470742	5	77657957	G	T	0.174863	chr5:79355728:79361232:clu_169541_	5	79358480	THBS4	N	0.051019	0.0363177	0.160082
rs3922654	5	77684726	A	G	0.174863	chr5:79355728:79361232:clu_169541_	5	79358480	THBS4	N	0.0491475	0.0363867	0.176792
rs6896927	5	77710880	T	C	0.20765	chr5:79355728:79361232:clu_169541_	5	79358480	THBS4	N	0.0491341	0.0349217	0.159434
rs2162960	5	77735468	T	A	0.218579	chr5:79355728:79361232:clu_169541_	5	79358480	THBS4	N	0.0526559	0.0348188	0.130462
rs10063319	5	77758425	T	C	0.185792	chr5:79355728:79361232:clu_169541_	5	79358480	THBS4	N	0.0490149	0.0362286	0.176077
rs2012562	5	77768088	T	A	0.185792	chr5:79355728:79361232:clu_169541_	5	79358480	THBS4	N	0.0475255	0.0360787	0.187748
rs9293752	5	77798432	C	T	0.185792	chr5:79355728:79361232:clu_169541_	5	79358480	THBS4	N	0.0506371	0.0362765	0.162755
rs4470742	5	77657957	G	T	0.174863	chr5:79357655:79361232:clu_169541_	5	79359444	THBS4	N	-0.0151514	0.0337195	0.653189
rs3922654	5	77684726	A	G	0.174863	chr5:79357655:79361232:clu_169541_	5	79359444	THBS4	N	-0.0138156	0.0337777	0.682529
rs6896927	5	77710880	T	C	0.20765	chr5:79357655:79361232:clu_169541_	5	79359444	THBS4	N	-0.00251608	0.032212	0.937741
rs2162960	5	77735468	T	A	0.218579	chr5:79357655:79361232:clu_169541_	5	79359444	THBS4	N	0.00339193	0.0320941	0.915831
rs10063319	5	77758425	T	C	0.185792	chr5:79357655:79361232:clu_169541_	5	79359444	THBS4	N	-0.0071364	0.0335887	0.831745
rs2012562	5	77768088	T	A	0.185792	chr5:79357655:79361232:clu_169541_	5	79359444	THBS4	N	-0.00819248	0.0334547	0.806547
rs9293752	5	77798432	C	T	0.185792	chr5:79357655:79361232:clu_169541_	5	79359444	THBS4	N	-0.00355326	0.0335671	0.915697
rs4470742	5	77657957	G	T	0.174863	chr5:79369150:79369978:clu_169542_	5	79369564	THBS4	N	0.01403	0.0353822	0.691717
rs3922654	5	77684726	A	G	0.174863	chr5:79369150:79369978:clu_169542_	5	79369564	THBS4	N	0.017827	0.0354465	0.615015
rs6896927	5	77710880	T	C	0.20765	chr5:79369150:79369978:clu_169542_	5	79369564	THBS4	N	0.0266297	0.0339387	0.432665
rs2162960	5	77735468	T	A	0.218579	chr5:79369150:79369978:clu_169542_	5	79369564	THBS4	N	0.0213794	0.033832	0.527434
rs10063319	5	77758425	T	C	0.185792	chr5:79369150:79369978:clu_169542_	5	79369564	THBS4	N	0.00977319	0.0352685	0.781697
rs2012562	5	77768088	T	A	0.185792	chr5:79369150:79369978:clu_169542_	5	79369564	THBS4	N	0.0140382	0.0351268	0.68942
rs9293752	5	77798432	C	T	0.185792	chr5:79369150:79369978:clu_169542_	5	79369564	THBS4	N	0.0204649	0.0353238	0.562351
rs4470742	5	77657957	G	T	0.174863	chr5:79369150:79370088:clu_169542_	5	79369619	THBS4	N	0.0435005	0.0326699	0.18302
rs3922654	5	77684726	A	G	0.174863	chr5:79369150:79370088:clu_169542_	5	79369619	THBS4	N	0.0419014	0.0327258	0.200412
rs6896927	5	77710880	T	C	0.20765	chr5:79369150:79370088:clu_169542_	5	79369619	THBS4	N	0.0377143	0.0312786	0.227913
rs2162960	5	77735468	T	A	0.218579	chr5:79369150:79370088:clu_169542_	5	79369619	THBS4	N	0.0373115	0.0311803	0.231448
rs10063319	5	77758425	T	C	0.185792	chr5:79369150:79370088:clu_169542_	5	79369619	THBS4	N	0.0402314	0.0325612	0.216622
rs2012562	5	77768088	T	A	0.185792	chr5:79369150:79370088:clu_169542_	5	79369619	THBS4	N	0.0468292	0.032447	0.14895
rs9293752	5	77798432	C	T	0.185792	chr5:79369150:79370088:clu_169542_	5	79369619	THBS4	N	0.042949	0.0325573	0.187109
rs4470742	5	77657957	G	T	0.174863	chr5:79369150:79372678:clu_169542_	5	79370914	THBS4	N	-0.0342493	0.037439	0.360295
rs3922654	5	77684726	A	G	0.174863	chr5:79369150:79372678:clu_169542_	5	79370914	THBS4	N	-0.0336874	0.0374957	0.368954
rs6896927	5	77710880	T	C	0.20765	chr5:79369150:79372678:clu_169542_	5	79370914	THBS4	N	-0.0623485	0.0358029	0.0816072
rs2162960	5	77735468	T	A	0.218579	chr5:79369150:79372678:clu_169542_	5	79370914	THBS4	N	-0.0571477	0.0357044	0.10947
rs10063319	5	77758425	T	C	0.185792	chr5:79369150:79372678:clu_169542_	5	79370914	THBS4	N	-0.0288931	0.0373306	0.438942
rs2012562	5	77768088	T	A	0.185792	chr5:79369150:79372678:clu_169542_	5	79370914	THBS4	N	-0.0300129	0.0372179	0.420006
rs9293752	5	77798432	C	T	0.185792	chr5:79369150:79372678:clu_169542_	5	79370914	THBS4	N	-0.0130353	0.0373392	0.72701
rs4470742	5	77657957	G	T	0.174863	chr5:79372057:79372678:clu_169542_	5	79372368	THBS4	N	0.0189079	0.0349325	0.588322
rs3922654	5	77684726	A	G	0.174863	chr5:79372057:79372678:clu_169542_	5	79372368	THBS4	N	0.0163555	0.0349773	0.640068
rs6896927	5	77710880	T	C	0.20765	chr5:79372057:79372678:clu_169542_	5	79372368	THBS4	N	0.0324371	0.0332922	0.3299
rs2162960	5	77735468	T	A	0.218579	chr5:79372057:79372678:clu_169542_	5	79372368	THBS4	N	0.024921	0.0331761	0.452547
rs10063319	5	77758425	T	C	0.185792	chr5:79372057:79372678:clu_169542_	5	79372368	THBS4	N	0.00614609	0.0347884	0.859767
rs2012562	5	77768088	T	A	0.185792	chr5:79372057:79372678:clu_169542_	5	79372368	THBS4	N	0.00781984	0.0346838	0.821621
rs9293752	5	77798432	C	T	0.185792	chr5:79372057:79372678:clu_169542_	5	79372368	THBS4	N	0.00854432	0.0347456	0.805751
rs4470742	5	77657957	G	T	0.174863	chr5:79374282:79374744:clu_169544_	5	79374513	THBS4	N	0.0357515	0.0384362	0.352292
rs3922654	5	77684726	A	G	0.174863	chr5:79374282:79374744:clu_169544_	5	79374513	THBS4	N	0.0391906	0.0385095	0.308827
rs6896927	5	77710880	T	C	0.20765	chr5:79374282:79374744:clu_169544_	5	79374513	THBS4	N	0.0311775	0.0368638	0.397693
rs2162960	5	77735468	T	A	0.218579	chr5:79374282:79374744:clu_169544_	5	79374513	THBS4	N	0.0274236	0.0367532	0.455574
rs10063319	5	77758425	T	C	0.185792	chr5:79374282:79374744:clu_169544_	5	79374513	THBS4	N	0.0325132	0.0383168	0.396139
rs2012562	5	77768088	T	A	0.185792	chr5:79374282:79374744:clu_169544_	5	79374513	THBS4	N	0.0389339	0.03817	0.307723
rs9293752	5	77798432	C	T	0.185792	chr5:79374282:79374744:clu_169544_	5	79374513	THBS4	N	0.0522352	0.0383335	0.172993
rs4470742	5	77657957	G	T	0.174863	ENSG00000164300.17	5	79479670	SERINC5	-	0.00759336	0.0109806	0.489236
rs3922654	5	77684726	A	G	0.174863	ENSG00000164300.17	5	79479670	SERINC5	-	0.00835883	0.0109806	0.446515
rs6896927	5	77710880	T	C	0.20765	ENSG00000164300.17	5	79479670	SERINC5	-	0.00698928	0.0102829	0.496693
rs2162960	5	77735468	T	A	0.218579	ENSG00000164300.17	5	79479670	SERINC5	-	0.00636726	0.0100923	0.528106
rs10063319	5	77758425	T	C	0.185792	ENSG00000164300.17	5	79479670	SERINC5	-	0.00710089	0.010724	0.507876
rs2012562	5	77768088	T	A	0.185792	ENSG00000164300.17	5	79479670	SERINC5	-	0.00696274	0.010724	0.516166
rs9293752	5	77798432	C	T	0.185792	ENSG00000164300.17	5	79479670	SERINC5	-	0.00484994	0.0107241	0.65109
rs4470742	5	77657957	G	T	0.174863	chr5:79514485:79551715:clu_43867_	5	79533100	SERINC5	N	0.0730046	0.035679	0.0407419
rs3922654	5	77684726	A	G	0.174863	chr5:79514485:79551715:clu_43867_	5	79533100	SERINC5	N	0.0759109	0.0357314	0.0336296
rs6896927	5	77710880	T	C	0.20765	chr5:79514485:79551715:clu_43867_	5	79533100	SERINC5	N	0.0501849	0.0341729	0.141953
rs2162960	5	77735468	T	A	0.218579	chr5:79514485:79551715:clu_43867_	5	79533100	SERINC5	N	0.0458848	0.034064	0.177975
rs10063319	5	77758425	T	C	0.185792	chr5:79514485:79551715:clu_43867_	5	79533100	SERINC5	N	0.0725446	0.0355532	0.0413053
rs2012562	5	77768088	T	A	0.185792	chr5:79514485:79551715:clu_43867_	5	79533100	SERINC5	N	0.0736195	0.0354262	0.0376992
rs9293752	5	77798432	C	T	0.185792	chr5:79514485:79551715:clu_43867_	5	79533100	SERINC5	N	0.0890437	0.0355592	0.0122765
rs2012562	5	77768088	T	A	0.185792	ENSG00000039319.17	5	79741515	ZFYVE16	+	0.00202565	0.0107241	0.850181
rs9293752	5	77798432	C	T	0.185792	ENSG00000039319.17	5	79741515	ZFYVE16	+	0.00287718	0.0107241	0.788475
rs10063319	5	77758425	T	C	0.185792	chr5:79741224:79743845:clu_169568_	5	79742534	ZFYVE16	N	-0.0324919	0.0364689	0.372957
rs2012562	5	77768088	T	A	0.185792	chr5:79741224:79743845:clu_169568_	5	79742534	ZFYVE16	N	-0.0347224	0.0363203	0.339071
rs9293752	5	77798432	C	T	0.185792	chr5:79741224:79743845:clu_169568_	5	79742534	ZFYVE16	N	-0.0352652	0.0364996	0.333955
rs10063319	5	77758425	T	C	0.185792	chr5:79741224:79745410:clu_169568_	5	79743317	ZFYVE16	N	0.0544763	0.0373299	0.144477
rs2012562	5	77768088	T	A	0.185792	chr5:79741224:79745410:clu_169568_	5	79743317	ZFYVE16	N	0.0572429	0.0371935	0.123791
rs9293752	5	77798432	C	T	0.185792	chr5:79741224:79745410:clu_169568_	5	79743317	ZFYVE16	N	0.0346313	0.037396	0.354409
rs9293752	5	77798432	C	T	0.185792	chr5:79781380:79781697:clu_43885_	5	79781538	CTD-2015H6.3	N	-0.0067296	0.0356903	0.850441
rs9293752	5	77798432	C	T	0.185792	chr5:79781380:79781710:clu_43885_	5	79781545	CTD-2015H6.3	N	-0.0243205	0.0366457	0.506903
rs9293752	5	77798432	C	T	0.185792	chr5:79781380:79782786:clu_43885_	5	79782083	CTD-2015H6.3	N	-0.0380343	0.0373401	0.308398
rs9293752	5	77798432	C	T	0.185792	chr5:79781380:79783597:clu_43885_	5	79782488	CTD-2015H6.3	N	0.0536109	0.0375729	0.153622
rs9293752	5	77798432	C	T	0.185792	chr5:79782039:79783597:clu_43885_	5	79782818	CTD-2015H6.3	N	-0.00397076	0.03562	0.911239
rs9293752	5	77798432	C	T	0.185792	chr5:79782857:79783597:clu_43885_	5	79783227	CTD-2015H6.3	N	-0.018978	0.0352031	0.589817
rs6890998	5	93033377	T	C	0.226776	chr5:92747215:92880501:clu_44176_	5	92813858	NR2F1-AS1	N	0.0863269	0.036785	0.0189357
rs2045019	5	93201971	C	T	0.224044	chr5:92747215:92880501:clu_44176_	5	92813858	NR2F1-AS1	N	0.0724721	0.0367056	0.0483346
rs6890998	5	93033377	T	C	0.226776	chr5:92890907:92892503:clu_44176_	5	92891705	NR2F1-AS1	N	0.145981	0.0405888	0.000322415
rs2045019	5	93201971	C	T	0.224044	chr5:92890907:92892503:clu_44176_	5	92891705	NR2F1-AS1	N	0.151628	0.0404617	0.000178655
rs6890998	5	93033377	T	C	0.226776	chr5:92892648:92899070:clu_44176_	5	92895859	NR2F1-AS1	N	0.0823584	0.0438808	0.0605367
rs2045019	5	93201971	C	T	0.224044	chr5:92892648:92899070:clu_44176_	5	92895859	NR2F1-AS1	N	0.0857337	0.04371	0.0498297
rs6890998	5	93033377	T	C	0.226776	chr5:92895024:92899070:clu_44176_	5	92897047	NR2F1-AS1	N	0.0843545	0.0415854	0.0425127
rs2045019	5	93201971	C	T	0.224044	chr5:92895024:92899070:clu_44176_	5	92897047	NR2F1-AS1	N	0.0813725	0.0414032	0.0493719
rs6890998	5	93033377	T	C	0.226776	chr5:92897860:92899070:clu_44176_	5	92898465	NR2F1-AS1	N	0.0902876	0.0408986	0.0272725
rs2045019	5	93201971	C	T	0.224044	chr5:92897860:92899070:clu_44176_	5	92898465	NR2F1-AS1	N	0.0945674	0.0407187	0.0202085
rs6890998	5	93033377	T	C	0.226776	chr5:92916397:92916848:clu_44178_	5	92916622	NR2F1-AS1	N	0.0527421	0.037753	0.162404
rs2045019	5	93201971	C	T	0.224044	chr5:92916397:92916848:clu_44178_	5	92916622	NR2F1-AS1	N	0.0418854	0.0376199	0.265543
rs6890998	5	93033377	T	C	0.226776	chr5:93159973:93217176:clu_44184_	5	93188574	FAM172A	N	0.00598952	0.037048	0.871567
rs2045019	5	93201971	C	T	0.224044	chr5:93159973:93217176:clu_44184_	5	93188574	FAM172A	N	0.00406517	0.0369299	0.912348
rs6890998	5	93033377	T	C	0.226776	ENSG00000113391.19	5	93200417	FAM172A	-	0.0473544	0.00995679	1.97473e-06
rs2045019	5	93201971	C	T	0.224044	ENSG00000113391.19	5	93200417	FAM172A	-	0.0466909	0.00999981	3.02408e-06
rs6890998	5	93033377	T	C	0.226776	chr5:93217394:93294482:clu_44184_	5	93255938	FAM172A	N	-0.00922564	0.0366198	0.801095
rs2045019	5	93201971	C	T	0.224044	chr5:93217394:93294482:clu_44184_	5	93255938	FAM172A	N	-0.0125938	0.0365432	0.730374
rs6890998	5	93033377	T	C	0.226776	chr5:93294673:93300163:clu_44184_	5	93297418	FAM172A	N	0.0331208	0.0379247	0.382484
rs2045019	5	93201971	C	T	0.224044	chr5:93294673:93300163:clu_44184_	5	93297418	FAM172A	N	0.044888	0.0378194	0.235266
rs6890998	5	93033377	T	C	0.226776	chr5:93300228:93303055:clu_44185_	5	93301642	FAM172A	N	0.105322	0.0382555	0.00590302
rs2045019	5	93201971	C	T	0.224044	chr5:93300228:93303055:clu_44185_	5	93301642	FAM172A	N	0.104487	0.0381301	0.00613874
rs6890998	5	93033377	T	C	0.226776	chr5:93300228:93388831:clu_44185_	5	93344530	FAM172A	N	-0.217102	0.0407257	9.77648e-08
rs2045019	5	93201971	C	T	0.224044	chr5:93300228:93388831:clu_44185_	5	93344530	FAM172A	N	-0.230943	0.0405642	1.24638e-08
rs6890998	5	93033377	T	C	0.226776	ENSG00000185261.14	5	93721486	KIAA0825	-	0.0127831	0.00996043	0.199355
rs2045019	5	93201971	C	T	0.224044	ENSG00000185261.14	5	93721486	KIAA0825	-	0.0140896	0.0100033	0.158981
rs6890998	5	93033377	T	C	0.226776	chr5:93731976:93739274:clu_44207_	5	93735625	KIAA0825	N	-0.0107695	0.0393871	0.784525
rs2045019	5	93201971	C	T	0.224044	chr5:93731976:93739274:clu_44207_	5	93735625	KIAA0825	N	-0.0160446	0.0393622	0.683558
rs6890998	5	93033377	T	C	0.226776	chr5:93732214:93739274:clu_44207_	5	93735744	KIAA0825	N	0.0621947	0.0387458	0.10845
rs2045019	5	93201971	C	T	0.224044	chr5:93732214:93739274:clu_44207_	5	93735744	KIAA0825	N	0.0603996	0.0386487	0.118104
rs6890998	5	93033377	T	C	0.226776	chr5:93987550:93988977:clu_169867_	5	93988264	ANKRD32	N	0.0210551	0.034063	0.536493
rs2045019	5	93201971	C	T	0.224044	chr5:93987550:93988977:clu_169867_	5	93988264	ANKRD32	N	0.0302908	0.0339669	0.372513
rs6890998	5	93033377	T	C	0.226776	chr5:93999613:94001566:clu_169868_	5	94000590	ANKRD32	N	-0.057202	0.0384823	0.137161
rs2045019	5	93201971	C	T	0.224044	chr5:93999613:94001566:clu_169868_	5	94000590	ANKRD32	N	-0.0464037	0.0384338	0.227291
rs6890998	5	93033377	T	C	0.226776	chr5:93999613:94001612:clu_169868_	5	94000612	ANKRD32	N	0.0689656	0.0408371	0.0912583
rs2045019	5	93201971	C	T	0.224044	chr5:93999613:94001612:clu_169868_	5	94000612	ANKRD32	N	0.0559885	0.0408	0.16998
rs6890998	5	93033377	T	C	0.226776	ENSG00000133302.13	5	94014757	SLF1	+	0.0279937	0.00995934	0.00494183
rs2045019	5	93201971	C	T	0.224044	ENSG00000133302.13	5	94014757	SLF1	+	0.0299894	0.010002	0.00271466
rs6890998	5	93033377	T	C	0.226776	chr5:94046632:94050482:clu_44221_	5	94048557	MCTP1	N	0.0313422	0.0425707	0.461585
rs2045019	5	93201971	C	T	0.224044	chr5:94046632:94050482:clu_44221_	5	94048557	MCTP1	N	0.0443047	0.0425217	0.297444
rs6890998	5	93033377	T	C	0.226776	chr5:94046632:94114815:clu_44221_	5	94080724	MCTP1	N	0.0405655	0.0439769	0.356306
rs2045019	5	93201971	C	T	0.224044	chr5:94046632:94114815:clu_44221_	5	94080724	MCTP1	N	0.0341461	0.0438896	0.436568
rs6890998	5	93033377	T	C	0.226776	chr5:94248681:94259667:clu_44224_	5	94254174	MCTP1	N	-0.0277247	0.0343891	0.420124
rs2045019	5	93201971	C	T	0.224044	chr5:94248681:94259667:clu_44224_	5	94254174	MCTP1	N	-0.0341218	0.0342578	0.319235
rs6890998	5	93033377	T	C	0.226776	chr5:94253678:94259667:clu_44224_	5	94256672	MCTP1	N	-0.0216925	0.0406018	0.593152
rs2045019	5	93201971	C	T	0.224044	chr5:94253678:94259667:clu_44224_	5	94256672	MCTP1	N	-0.0131096	0.0405136	0.746251
rs6890998	5	93033377	T	C	0.226776	chr5:94248681:94267658:clu_44224_	5	94258170	MCTP1	N	-0.0231812	0.0366584	0.527153
rs2045019	5	93201971	C	T	0.224044	chr5:94248681:94267658:clu_44224_	5	94258170	MCTP1	N	-0.0220507	0.0365658	0.54648
rs6890998	5	93033377	T	C	0.226776	chr5:94248681:94275788:clu_44224_	5	94262234	MCTP1	N	0.024038	0.0400246	0.548119
rs2045019	5	93201971	C	T	0.224044	chr5:94248681:94275788:clu_44224_	5	94262234	MCTP1	N	0.0157837	0.0399986	0.693134
rs6890998	5	93033377	T	C	0.226776	chr5:94259726:94267658:clu_44224_	5	94263692	MCTP1	N	-0.0363168	0.0385352	0.345972
rs2045019	5	93201971	C	T	0.224044	chr5:94259726:94267658:clu_44224_	5	94263692	MCTP1	N	-0.0412837	0.0384282	0.282684
rs6890998	5	93033377	T	C	0.226776	chr5:94275899:94277556:clu_44225_	5	94276728	MCTP1	N	-0.0162236	0.0443546	0.714536
rs2045019	5	93201971	C	T	0.224044	chr5:94275899:94277556:clu_44225_	5	94276728	MCTP1	N	-0.0115022	0.0443859	0.795526
rs6890998	5	93033377	T	C	0.226776	chr5:94275899:94278052:clu_44225_	5	94276976	MCTP1	N	0.033705	0.0408996	0.409888
rs2045019	5	93201971	C	T	0.224044	chr5:94275899:94278052:clu_44225_	5	94276976	MCTP1	N	0.0383076	0.0407912	0.347672
rs6890998	5	93033377	T	C	0.226776	ENSG00000175471.19	5	94329862	MCTP1	-	0.00842065	0.00996059	0.397889
rs2045019	5	93201971	C	T	0.224044	ENSG00000175471.19	5	94329862	MCTP1	-	0.00876446	0.0100035	0.380953
rs6890998	5	93033377	T	C	0.226776	chr5:94759239:94803570:clu_44233_	5	94781404	TTC37	N	-0.00202996	0.0402294	0.959756
rs2045019	5	93201971	C	T	0.224044	chr5:94759239:94803570:clu_44233_	5	94781404	TTC37	N	-0.00498531	0.0402197	0.901353
rs6890998	5	93033377	T	C	0.226776	ENSG00000198677.12	5	94844070	TTC37	-	0.000343224	0.00996071	0.972512
rs2045019	5	93201971	C	T	0.224044	ENSG00000198677.12	5	94844070	TTC37	-	0.000487021	0.0100036	0.961171
rs2045019	5	93201971	C	T	0.224044	chr5:95088054:95091100:clu_169898_	5	95089577	RHOBTB3	N	-0.0235026	0.0378172	0.534285
rs2045019	5	93201971	C	T	0.224044	chr5:95088054:95099212:clu_169898_	5	95093633	RHOBTB3	N	0.0345908	0.037844	0.360697
rs2045019	5	93201971	C	T	0.224044	chr5:95091465:95099212:clu_169898_	5	95095338	RHOBTB3	N	0.02932	0.0378444	0.438486
rs2045019	5	93201971	C	T	0.224044	ENSG00000164292.13	5	95104656	RHOBTB3	+	0.0149597	0.0100032	0.134786
rs2045019	5	93201971	C	T	0.224044	ENSG00000173221.14	5	95122726	GLRX	-	0.0103388	0.0100034	0.301357
rs2045019	5	93201971	C	T	0.224044	chr5:95124562:95126623:clu_169899_	5	95125592	RHOBTB3	N	0.0203224	0.0363326	0.575927
rs2045019	5	93201971	C	T	0.224044	chr5:95150093:95152211:clu_44244_	5	95151152	GLRX	N	0.0222524	0.0388145	0.56644
rs2045019	5	93201971	C	T	0.224044	chr5:95150511:95152211:clu_44244_	5	95151361	GLRX	N	-0.0688802	0.0433574	0.112137
rs2045019	5	93201971	C	T	0.224044	chr5:95150656:95152211:clu_44244_	5	95151434	GLRX	N	-0.0207318	0.0364043	0.569025
rs2045019	5	93201971	C	T	0.224044	chr5:95150661:95152211:clu_44244_	5	95151436	GLRX	N	0.0180829	0.0332861	0.586954
rs2045019	5	93201971	C	T	0.224044	chr5:95152330:95157890:clu_44245_	5	95155110	GLRX	N	0.0125568	0.043206	0.771337
rs2045019	5	93201971	C	T	0.224044	chr5:95152330:95158160:clu_44245_	5	95155245	GLRX	N	0.01651	0.0364243	0.650356
rs2251860	5	140048209	C	T	0.404372	chr5:138378408:138386627:clu_45595_	5	138382518	SIL1	N	0.0108164	0.0243308	0.65664
rs6898906	5	140169299	C	G	0.442623	chr5:138378408:138386627:clu_45595_	5	138382518	SIL1	N	-0.00104002	0.0246832	0.966391
rs9686540	5	140174622	G	A	0.442623	chr5:138378408:138386627:clu_45595_	5	138382518	SIL1	N	-0.00104002	0.0246832	0.966391
rs3756338	5	140180561	A	G	0.442623	chr5:138378408:138386627:clu_45595_	5	138382518	SIL1	N	-0.000833368	0.024682	0.973065
rs9716546	5	140191243	T	C	0.442623	chr5:138378408:138386627:clu_45595_	5	138382518	SIL1	N	-0.000833368	0.024682	0.973065
rs3756334	5	140213796	G	A	0.442623	chr5:138378408:138386627:clu_45595_	5	138382518	SIL1	N	-0.000720965	0.0247018	0.976716
rs2251860	5	140048209	C	T	0.404372	chr5:138443900:138456724:clu_45596_	5	138450312	SIL1	N	-0.0318801	0.0322366	0.322691
rs6898906	5	140169299	C	G	0.442623	chr5:138443900:138456724:clu_45596_	5	138450312	SIL1	N	-0.0490554	0.032633	0.132776
rs9686540	5	140174622	G	A	0.442623	chr5:138443900:138456724:clu_45596_	5	138450312	SIL1	N	-0.0490554	0.032633	0.132776
rs3756338	5	140180561	A	G	0.442623	chr5:138443900:138456724:clu_45596_	5	138450312	SIL1	N	-0.0488343	0.0326314	0.134512
rs9716546	5	140191243	T	C	0.442623	chr5:138443900:138456724:clu_45596_	5	138450312	SIL1	N	-0.0488343	0.0326314	0.134512
rs3756334	5	140213796	G	A	0.442623	chr5:138443900:138456724:clu_45596_	5	138450312	SIL1	N	-0.0468529	0.032659	0.151399
rs2251860	5	140048209	C	T	0.404372	ENSG00000120725.13	5	138455829	SIL1	-	0.00916527	0.00849874	0.280844
rs6898906	5	140169299	C	G	0.442623	ENSG00000120725.13	5	138455829	SIL1	-	0.00415643	0.00839747	0.620626
rs9686540	5	140174622	G	A	0.442623	ENSG00000120725.13	5	138455829	SIL1	-	0.00415643	0.00839747	0.620626
rs3756338	5	140180561	A	G	0.442623	ENSG00000120725.13	5	138455829	SIL1	-	0.00432616	0.00839746	0.606431
rs9716546	5	140191243	T	C	0.442623	ENSG00000120725.13	5	138455829	SIL1	-	0.00432616	0.00839746	0.606431
rs3756334	5	140213796	G	A	0.442623	ENSG00000120725.13	5	138455829	SIL1	-	0.00628806	0.00839742	0.453973
rs2251860	5	140048209	C	T	0.404372	chr5:138532217:138533958:clu_45598_	5	138533088	SIL1	N	-0.0381543	0.0303591	0.20884
rs6898906	5	140169299	C	G	0.442623	chr5:138532217:138533958:clu_45598_	5	138533088	SIL1	N	-0.033006	0.0307888	0.283715
rs9686540	5	140174622	G	A	0.442623	chr5:138532217:138533958:clu_45598_	5	138533088	SIL1	N	-0.033006	0.0307888	0.283715
rs3756338	5	140180561	A	G	0.442623	chr5:138532217:138533958:clu_45598_	5	138533088	SIL1	N	-0.0316751	0.0307866	0.303545
rs9716546	5	140191243	T	C	0.442623	chr5:138532217:138533958:clu_45598_	5	138533088	SIL1	N	-0.0316751	0.0307866	0.303545
rs3756334	5	140213796	G	A	0.442623	chr5:138532217:138533958:clu_45598_	5	138533088	SIL1	N	-0.0286433	0.0307979	0.35235
rs2251860	5	140048209	C	T	0.404372	ENSG00000280987.4	5	138638400	MATR3	+	0.000771077	0.00849891	0.92771
rs6898906	5	140169299	C	G	0.442623	ENSG00000280987.4	5	138638400	MATR3	+	0.000698478	0.0083975	0.933711
rs9686540	5	140174622	G	A	0.442623	ENSG00000280987.4	5	138638400	MATR3	+	0.000698478	0.0083975	0.933711
rs3756338	5	140180561	A	G	0.442623	ENSG00000280987.4	5	138638400	MATR3	+	0.000683638	0.0083975	0.935116
rs9716546	5	140191243	T	C	0.442623	ENSG00000280987.4	5	138638400	MATR3	+	0.000683638	0.0083975	0.935116
rs3756334	5	140213796	G	A	0.442623	ENSG00000280987.4	5	138638400	MATR3	+	0.000815939	0.0083975	0.922596
rs2251860	5	140048209	C	T	0.404372	ENSG00000015479.20	5	138648364	MATR3	+	0.00458945	0.00849887	0.589192
rs6898906	5	140169299	C	G	0.442623	ENSG00000015479.20	5	138648364	MATR3	+	0.0058045	0.00839743	0.489425
rs9686540	5	140174622	G	A	0.442623	ENSG00000015479.20	5	138648364	MATR3	+	0.0058045	0.00839743	0.489425
rs3756338	5	140180561	A	G	0.442623	ENSG00000015479.20	5	138648364	MATR3	+	0.00614881	0.00839742	0.464031
rs9716546	5	140191243	T	C	0.442623	ENSG00000015479.20	5	138648364	MATR3	+	0.00614881	0.00839742	0.464031
rs3756334	5	140213796	G	A	0.442623	ENSG00000015479.20	5	138648364	MATR3	+	0.00608956	0.00839743	0.468348
rs2251860	5	140048209	C	T	0.404372	ENSG00000170464.10	5	138762228	DNAJC18	-	0.00371837	0.00849889	0.66174
rs6898906	5	140169299	C	G	0.442623	ENSG00000170464.10	5	138762228	DNAJC18	-	0.00341863	0.00839748	0.683933
rs9686540	5	140174622	G	A	0.442623	ENSG00000170464.10	5	138762228	DNAJC18	-	0.00341863	0.00839748	0.683933
rs3756338	5	140180561	A	G	0.442623	ENSG00000170464.10	5	138762228	DNAJC18	-	0.00326081	0.00839748	0.697788
rs9716546	5	140191243	T	C	0.442623	ENSG00000170464.10	5	138762228	DNAJC18	-	0.00326081	0.00839748	0.697788
rs3756334	5	140213796	G	A	0.442623	ENSG00000170464.10	5	138762228	DNAJC18	-	0.00253762	0.00839749	0.762508
rs2251860	5	140048209	C	T	0.404372	chr5:138764372:138775095:clu_45678_	5	138769734	DNAJC18	N	-0.0571465	0.030979	0.0650837
rs6898906	5	140169299	C	G	0.442623	chr5:138764372:138775095:clu_45678_	5	138769734	DNAJC18	N	-0.0485734	0.031329	0.121038
rs9686540	5	140174622	G	A	0.442623	chr5:138764372:138775095:clu_45678_	5	138769734	DNAJC18	N	-0.0485734	0.031329	0.121038
rs3756338	5	140180561	A	G	0.442623	chr5:138764372:138775095:clu_45678_	5	138769734	DNAJC18	N	-0.0482736	0.0313278	0.123336
rs9716546	5	140191243	T	C	0.442623	chr5:138764372:138775095:clu_45678_	5	138769734	DNAJC18	N	-0.0482736	0.0313278	0.123336
rs3756334	5	140213796	G	A	0.442623	chr5:138764372:138775095:clu_45678_	5	138769734	DNAJC18	N	-0.0485865	0.0313551	0.121249
rs2251860	5	140048209	C	T	0.404372	chr5:138856039:138856914:clu_45691_	5	138856476	TMEM173	N	-0.0247283	0.0259567	0.340753
rs6898906	5	140169299	C	G	0.442623	chr5:138856039:138856914:clu_45691_	5	138856476	TMEM173	N	-0.0238283	0.0262205	0.363473
rs9686540	5	140174622	G	A	0.442623	chr5:138856039:138856914:clu_45691_	5	138856476	TMEM173	N	-0.0238283	0.0262205	0.363473
rs3756338	5	140180561	A	G	0.442623	chr5:138856039:138856914:clu_45691_	5	138856476	TMEM173	N	-0.0226847	0.0262168	0.38689
rs9716546	5	140191243	T	C	0.442623	chr5:138856039:138856914:clu_45691_	5	138856476	TMEM173	N	-0.0226847	0.0262168	0.38689
rs3756334	5	140213796	G	A	0.442623	chr5:138856039:138856914:clu_45691_	5	138856476	TMEM173	N	-0.020962	0.0262032	0.423724
rs2251860	5	140048209	C	T	0.404372	chr5:138856039:138857330:clu_45691_	5	138856684	TMEM173	N	0.0371274	0.0326166	0.254997
rs6898906	5	140169299	C	G	0.442623	chr5:138856039:138857330:clu_45691_	5	138856684	TMEM173	N	0.0386395	0.0330454	0.242289
rs9686540	5	140174622	G	A	0.442623	chr5:138856039:138857330:clu_45691_	5	138856684	TMEM173	N	0.0386395	0.0330454	0.242289
rs3756338	5	140180561	A	G	0.442623	chr5:138856039:138857330:clu_45691_	5	138856684	TMEM173	N	0.0374122	0.0330437	0.257549
rs9716546	5	140191243	T	C	0.442623	chr5:138856039:138857330:clu_45691_	5	138856684	TMEM173	N	0.0374122	0.0330437	0.257549
rs3756334	5	140213796	G	A	0.442623	chr5:138856039:138857330:clu_45691_	5	138856684	TMEM173	N	0.0340954	0.0330558	0.302329
rs2251860	5	140048209	C	T	0.404372	chr5:138856039:138857855:clu_45691_	5	138856947	TMEM173	N	-0.0310948	0.0332655	0.349919
rs6898906	5	140169299	C	G	0.442623	chr5:138856039:138857855:clu_45691_	5	138856947	TMEM173	N	-0.0188991	0.0335766	0.573528
rs9686540	5	140174622	G	A	0.442623	chr5:138856039:138857855:clu_45691_	5	138856947	TMEM173	N	-0.0188991	0.0335766	0.573528
rs3756338	5	140180561	A	G	0.442623	chr5:138856039:138857855:clu_45691_	5	138856947	TMEM173	N	-0.0190642	0.0335743	0.570156
rs9716546	5	140191243	T	C	0.442623	chr5:138856039:138857855:clu_45691_	5	138856947	TMEM173	N	-0.0190642	0.0335743	0.570156
rs3756334	5	140213796	G	A	0.442623	chr5:138856039:138857855:clu_45691_	5	138856947	TMEM173	N	-0.015262	0.0336048	0.649712
rs2251860	5	140048209	C	T	0.404372	chr5:138857100:138857330:clu_45691_	5	138857215	TMEM173	N	-0.0255478	0.0320315	0.425113
rs6898906	5	140169299	C	G	0.442623	chr5:138857100:138857330:clu_45691_	5	138857215	TMEM173	N	-0.0163699	0.0324375	0.613796
rs9686540	5	140174622	G	A	0.442623	chr5:138857100:138857330:clu_45691_	5	138857215	TMEM173	N	-0.0163699	0.0324375	0.613796
rs3756338	5	140180561	A	G	0.442623	chr5:138857100:138857330:clu_45691_	5	138857215	TMEM173	N	-0.0173751	0.0324346	0.592169
rs9716546	5	140191243	T	C	0.442623	chr5:138857100:138857330:clu_45691_	5	138857215	TMEM173	N	-0.0173751	0.0324346	0.592169
rs3756334	5	140213796	G	A	0.442623	chr5:138857100:138857330:clu_45691_	5	138857215	TMEM173	N	-0.0181693	0.0324488	0.575523
rs2251860	5	140048209	C	T	0.404372	chr5:138857493:138857855:clu_45691_	5	138857674	TMEM173	N	-0.0118377	0.031548	0.707492
rs6898906	5	140169299	C	G	0.442623	chr5:138857493:138857855:clu_45691_	5	138857674	TMEM173	N	-0.0107524	0.0319412	0.736396
rs9686540	5	140174622	G	A	0.442623	chr5:138857493:138857855:clu_45691_	5	138857674	TMEM173	N	-0.0107524	0.0319412	0.736396
rs3756338	5	140180561	A	G	0.442623	chr5:138857493:138857855:clu_45691_	5	138857674	TMEM173	N	-0.0115815	0.0319383	0.716887
rs9716546	5	140191243	T	C	0.442623	chr5:138857493:138857855:clu_45691_	5	138857674	TMEM173	N	-0.0115815	0.0319383	0.716887
rs3756334	5	140213796	G	A	0.442623	chr5:138857493:138857855:clu_45691_	5	138857674	TMEM173	N	-0.0112129	0.0319339	0.725492
rs2251860	5	140048209	C	T	0.404372	chr5:138858093:138858306:clu_45644_	5	138858200	TMEM173	N	0.0170092	0.030864	0.581565
rs6898906	5	140169299	C	G	0.442623	chr5:138858093:138858306:clu_45644_	5	138858200	TMEM173	N	0.0219049	0.0311793	0.482338
rs9686540	5	140174622	G	A	0.442623	chr5:138858093:138858306:clu_45644_	5	138858200	TMEM173	N	0.0219049	0.0311793	0.482338
rs3756338	5	140180561	A	G	0.442623	chr5:138858093:138858306:clu_45644_	5	138858200	TMEM173	N	0.0215546	0.031177	0.489338
rs9716546	5	140191243	T	C	0.442623	chr5:138858093:138858306:clu_45644_	5	138858200	TMEM173	N	0.0215546	0.031177	0.489338
rs3756334	5	140213796	G	A	0.442623	chr5:138858093:138858306:clu_45644_	5	138858200	TMEM173	N	0.0196414	0.0311945	0.528929
rs2251860	5	140048209	C	T	0.404372	chr5:138858093:138858689:clu_45644_	5	138858391	TMEM173	N	0.0261586	0.029199	0.37032
rs6898906	5	140169299	C	G	0.442623	chr5:138858093:138858689:clu_45644_	5	138858391	TMEM173	N	0.019727	0.0295463	0.504348
rs9686540	5	140174622	G	A	0.442623	chr5:138858093:138858689:clu_45644_	5	138858391	TMEM173	N	0.019727	0.0295463	0.504348
rs3756338	5	140180561	A	G	0.442623	chr5:138858093:138858689:clu_45644_	5	138858391	TMEM173	N	0.0193132	0.0295449	0.513312
rs9716546	5	140191243	T	C	0.442623	chr5:138858093:138858689:clu_45644_	5	138858391	TMEM173	N	0.0193132	0.0295449	0.513312
rs3756334	5	140213796	G	A	0.442623	chr5:138858093:138858689:clu_45644_	5	138858391	TMEM173	N	0.0148565	0.029567	0.615339
rs2251860	5	140048209	C	T	0.404372	ENSG00000184584.13	5	138858819	STING1	-	0.00115507	0.00849891	0.891894
rs6898906	5	140169299	C	G	0.442623	ENSG00000184584.13	5	138858819	STING1	-	0.000320567	0.0083975	0.969549
rs9686540	5	140174622	G	A	0.442623	ENSG00000184584.13	5	138858819	STING1	-	0.000320567	0.0083975	0.969549
rs3756338	5	140180561	A	G	0.442623	ENSG00000184584.13	5	138858819	STING1	-	0.000318174	0.0083975	0.969776
rs9716546	5	140191243	T	C	0.442623	ENSG00000184584.13	5	138858819	STING1	-	0.000318174	0.0083975	0.969776
rs3756334	5	140213796	G	A	0.442623	ENSG00000184584.13	5	138858819	STING1	-	0.000430678	0.0083975	0.959097
rs2251860	5	140048209	C	T	0.404372	chr5:138858789:138860375:clu_45644_	5	138859582	TMEM173	N	0.0170894	0.0288399	0.553475
rs6898906	5	140169299	C	G	0.442623	chr5:138858789:138860375:clu_45644_	5	138859582	TMEM173	N	0.0325065	0.0291981	0.265575
rs9686540	5	140174622	G	A	0.442623	chr5:138858789:138860375:clu_45644_	5	138859582	TMEM173	N	0.0325065	0.0291981	0.265575
rs3756338	5	140180561	A	G	0.442623	chr5:138858789:138860375:clu_45644_	5	138859582	TMEM173	N	0.0319988	0.0291967	0.27309
rs9716546	5	140191243	T	C	0.442623	chr5:138858789:138860375:clu_45644_	5	138859582	TMEM173	N	0.0319988	0.0291967	0.27309
rs3756334	5	140213796	G	A	0.442623	chr5:138858789:138860375:clu_45644_	5	138859582	TMEM173	N	0.0285596	0.0292009	0.328056
rs2251860	5	140048209	C	T	0.404372	chr5:138858093:138861795:clu_45644_	5	138859944	TMEM173	N	0.0119744	0.031856	0.706998
rs6898906	5	140169299	C	G	0.442623	chr5:138858093:138861795:clu_45644_	5	138859944	TMEM173	N	0.00855676	0.0322208	0.790573
rs9686540	5	140174622	G	A	0.442623	chr5:138858093:138861795:clu_45644_	5	138859944	TMEM173	N	0.00855676	0.0322208	0.790573
rs3756338	5	140180561	A	G	0.442623	chr5:138858093:138861795:clu_45644_	5	138859944	TMEM173	N	0.00813539	0.0322183	0.800649
rs9716546	5	140191243	T	C	0.442623	chr5:138858093:138861795:clu_45644_	5	138859944	TMEM173	N	0.00813539	0.0322183	0.800649
rs3756334	5	140213796	G	A	0.442623	chr5:138858093:138861795:clu_45644_	5	138859944	TMEM173	N	0.00642189	0.0322322	0.842076
rs2251860	5	140048209	C	T	0.404372	chr5:138860927:138861063:clu_45644_	5	138860995	TMEM173	N	-0.0255808	0.0283215	0.366404
rs6898906	5	140169299	C	G	0.442623	chr5:138860927:138861063:clu_45644_	5	138860995	TMEM173	N	-0.0141657	0.0286551	0.621059
rs9686540	5	140174622	G	A	0.442623	chr5:138860927:138861063:clu_45644_	5	138860995	TMEM173	N	-0.0141657	0.0286551	0.621059
rs3756338	5	140180561	A	G	0.442623	chr5:138860927:138861063:clu_45644_	5	138860995	TMEM173	N	-0.0151604	0.028653	0.596733
rs9716546	5	140191243	T	C	0.442623	chr5:138860927:138861063:clu_45644_	5	138860995	TMEM173	N	-0.0151604	0.028653	0.596733
rs3756334	5	140213796	G	A	0.442623	chr5:138860927:138861063:clu_45644_	5	138860995	TMEM173	N	-0.0143309	0.0286631	0.61709
rs2251860	5	140048209	C	T	0.404372	chr5:138860483:138861795:clu_45644_	5	138861139	TMEM173	N	0.0298768	0.0277918	0.282364
rs6898906	5	140169299	C	G	0.442623	chr5:138860483:138861795:clu_45644_	5	138861139	TMEM173	N	0.041692	0.0280852	0.137681
rs9686540	5	140174622	G	A	0.442623	chr5:138860483:138861795:clu_45644_	5	138861139	TMEM173	N	0.041692	0.0280852	0.137681
rs3756338	5	140180561	A	G	0.442623	chr5:138860483:138861795:clu_45644_	5	138861139	TMEM173	N	0.0418253	0.0280832	0.136398
rs9716546	5	140191243	T	C	0.442623	chr5:138860483:138861795:clu_45644_	5	138861139	TMEM173	N	0.0418253	0.0280832	0.136398
rs3756334	5	140213796	G	A	0.442623	chr5:138860483:138861795:clu_45644_	5	138861139	TMEM173	N	0.0453587	0.0281003	0.106491
rs2251860	5	140048209	C	T	0.404372	chr5:138860927:138861795:clu_45644_	5	138861361	TMEM173	N	0.0391483	0.0310381	0.207201
rs6898906	5	140169299	C	G	0.442623	chr5:138860927:138861795:clu_45644_	5	138861361	TMEM173	N	0.0348879	0.0313702	0.26608
rs9686540	5	140174622	G	A	0.442623	chr5:138860927:138861795:clu_45644_	5	138861361	TMEM173	N	0.0348879	0.0313702	0.26608
rs3756338	5	140180561	A	G	0.442623	chr5:138860927:138861795:clu_45644_	5	138861361	TMEM173	N	0.035205	0.0313668	0.261707
rs9716546	5	140191243	T	C	0.442623	chr5:138860927:138861795:clu_45644_	5	138861361	TMEM173	N	0.035205	0.0313668	0.261707
rs3756334	5	140213796	G	A	0.442623	chr5:138860927:138861795:clu_45644_	5	138861361	TMEM173	N	0.0350965	0.031348	0.262894
rs2251860	5	140048209	C	T	0.404372	chr5:138861135:138861795:clu_45644_	5	138861465	TMEM173	N	0.0476049	0.0313808	0.129265
rs6898906	5	140169299	C	G	0.442623	chr5:138861135:138861795:clu_45644_	5	138861465	TMEM173	N	0.0610266	0.0317312	0.0544507
rs9686540	5	140174622	G	A	0.442623	chr5:138861135:138861795:clu_45644_	5	138861465	TMEM173	N	0.0610266	0.0317312	0.0544507
rs3756338	5	140180561	A	G	0.442623	chr5:138861135:138861795:clu_45644_	5	138861465	TMEM173	N	0.0606207	0.0317294	0.0560616
rs9716546	5	140191243	T	C	0.442623	chr5:138861135:138861795:clu_45644_	5	138861465	TMEM173	N	0.0606207	0.0317294	0.0560616
rs3756334	5	140213796	G	A	0.442623	chr5:138861135:138861795:clu_45644_	5	138861465	TMEM173	N	0.0579551	0.0317659	0.068085
rs2251860	5	140048209	C	T	0.404372	chr5:139028430:139059949:clu_171434_	5	139044190	CXXC5	N	-0.00110848	0.0293616	0.969885
rs6898906	5	140169299	C	G	0.442623	chr5:139028430:139059949:clu_171434_	5	139044190	CXXC5	N	0.0169349	0.0296854	0.568353
rs9686540	5	140174622	G	A	0.442623	chr5:139028430:139059949:clu_171434_	5	139044190	CXXC5	N	0.0169349	0.0296854	0.568353
rs3756338	5	140180561	A	G	0.442623	chr5:139028430:139059949:clu_171434_	5	139044190	CXXC5	N	0.0174049	0.0296831	0.557636
rs9716546	5	140191243	T	C	0.442623	chr5:139028430:139059949:clu_171434_	5	139044190	CXXC5	N	0.0174049	0.0296831	0.557636
rs3756334	5	140213796	G	A	0.442623	chr5:139028430:139059949:clu_171434_	5	139044190	CXXC5	N	0.022359	0.0296924	0.451438
rs2251860	5	140048209	C	T	0.404372	ENSG00000171604.12	5	139045175	CXXC5	+	0.00789207	0.00849879	0.353091
rs6898906	5	140169299	C	G	0.442623	ENSG00000171604.12	5	139045175	CXXC5	+	0.00329417	0.00839748	0.694851
rs9686540	5	140174622	G	A	0.442623	ENSG00000171604.12	5	139045175	CXXC5	+	0.00329417	0.00839748	0.694851
rs3756338	5	140180561	A	G	0.442623	ENSG00000171604.12	5	139045175	CXXC5	+	0.00315055	0.00839748	0.707528
rs9716546	5	140191243	T	C	0.442623	ENSG00000171604.12	5	139045175	CXXC5	+	0.00315055	0.00839748	0.707528
rs3756334	5	140213796	G	A	0.442623	ENSG00000171604.12	5	139045175	CXXC5	+	0.0023786	0.00839749	0.776984
rs2251860	5	140048209	C	T	0.404372	chr5:139059525:139059949:clu_171434_	5	139059737	CXXC5	N	0.0217825	0.0324683	0.502294
rs6898906	5	140169299	C	G	0.442623	chr5:139059525:139059949:clu_171434_	5	139059737	CXXC5	N	0.014546	0.0328957	0.658354
rs9686540	5	140174622	G	A	0.442623	chr5:139059525:139059949:clu_171434_	5	139059737	CXXC5	N	0.014546	0.0328957	0.658354
rs3756338	5	140180561	A	G	0.442623	chr5:139059525:139059949:clu_171434_	5	139059737	CXXC5	N	0.0136066	0.0328939	0.679131
rs9716546	5	140191243	T	C	0.442623	chr5:139059525:139059949:clu_171434_	5	139059737	CXXC5	N	0.0136066	0.0328939	0.679131
rs3756334	5	140213796	G	A	0.442623	chr5:139059525:139059949:clu_171434_	5	139059737	CXXC5	N	0.00647737	0.0329039	0.843939
rs2251860	5	140048209	C	T	0.404372	ENSG00000146005.4	5	139199722	PSD2	+	0.0025098	0.0084989	0.767758
rs6898906	5	140169299	C	G	0.442623	ENSG00000146005.4	5	139199722	PSD2	+	0.00757665	0.00839738	0.366917
rs9686540	5	140174622	G	A	0.442623	ENSG00000146005.4	5	139199722	PSD2	+	0.00757665	0.00839738	0.366917
rs3756338	5	140180561	A	G	0.442623	ENSG00000146005.4	5	139199722	PSD2	+	0.00798353	0.00839737	0.341747
rs9716546	5	140191243	T	C	0.442623	ENSG00000146005.4	5	139199722	PSD2	+	0.00798353	0.00839737	0.341747
rs3756334	5	140213796	G	A	0.442623	ENSG00000146005.4	5	139199722	PSD2	+	0.00771249	0.00839738	0.358388
rs2251860	5	140048209	C	T	0.404372	chr5:139554788:139574031:clu_171494_	5	139564410	CYSTM1	N	-0.0823893	0.0269863	0.00226559
rs6898906	5	140169299	C	G	0.442623	chr5:139554788:139574031:clu_171494_	5	139564410	CYSTM1	N	-0.0789895	0.0273519	0.00387827
rs9686540	5	140174622	G	A	0.442623	chr5:139554788:139574031:clu_171494_	5	139564410	CYSTM1	N	-0.0789895	0.0273519	0.00387827
rs3756338	5	140180561	A	G	0.442623	chr5:139554788:139574031:clu_171494_	5	139564410	CYSTM1	N	-0.0785769	0.0273507	0.00406667
rs9716546	5	140191243	T	C	0.442623	chr5:139554788:139574031:clu_171494_	5	139564410	CYSTM1	N	-0.0785769	0.0273507	0.00406667
rs3756334	5	140213796	G	A	0.442623	chr5:139554788:139574031:clu_171494_	5	139564410	CYSTM1	N	-0.0829991	0.0273445	0.00240288
rs2251860	5	140048209	C	T	0.404372	chr5:139554870:139574031:clu_171494_	5	139564450	CYSTM1	N	-0.0617022	0.0317987	0.0523315
rs6898906	5	140169299	C	G	0.442623	chr5:139554870:139574031:clu_171494_	5	139564450	CYSTM1	N	-0.0745984	0.0322474	0.0207051
rs9686540	5	140174622	G	A	0.442623	chr5:139554870:139574031:clu_171494_	5	139564450	CYSTM1	N	-0.0745984	0.0322474	0.0207051
rs3756338	5	140180561	A	G	0.442623	chr5:139554870:139574031:clu_171494_	5	139564450	CYSTM1	N	-0.0738957	0.0322472	0.0219322
rs9716546	5	140191243	T	C	0.442623	chr5:139554870:139574031:clu_171494_	5	139564450	CYSTM1	N	-0.0738957	0.0322472	0.0219322
rs3756334	5	140213796	G	A	0.442623	chr5:139554870:139574031:clu_171494_	5	139564450	CYSTM1	N	-0.0762313	0.0322664	0.0181492
rs2251860	5	140048209	C	T	0.404372	chr5:139568767:139574031:clu_171494_	5	139571399	CYSTM1	N	0.0175533	0.0327227	0.591664
rs6898906	5	140169299	C	G	0.442623	chr5:139568767:139574031:clu_171494_	5	139571399	CYSTM1	N	0.0347046	0.0331586	0.295273
rs9686540	5	140174622	G	A	0.442623	chr5:139568767:139574031:clu_171494_	5	139571399	CYSTM1	N	0.0347046	0.0331586	0.295273
rs3756338	5	140180561	A	G	0.442623	chr5:139568767:139574031:clu_171494_	5	139571399	CYSTM1	N	0.0334115	0.0331568	0.313607
rs9716546	5	140191243	T	C	0.442623	chr5:139568767:139574031:clu_171494_	5	139571399	CYSTM1	N	0.0334115	0.0331568	0.313607
rs3756334	5	140213796	G	A	0.442623	chr5:139568767:139574031:clu_171494_	5	139571399	CYSTM1	N	0.0323295	0.0331763	0.32982
rs2251860	5	140048209	C	T	0.404372	chr5:139554870:139622890:clu_171494_	5	139588880	CYSTM1	N	0.208897	0.0355358	4.14049e-09
rs6898906	5	140169299	C	G	0.442623	chr5:139554870:139622890:clu_171494_	5	139588880	CYSTM1	N	0.232372	0.0360746	1.18348e-10
rs9686540	5	140174622	G	A	0.442623	chr5:139554870:139622890:clu_171494_	5	139588880	CYSTM1	N	0.232372	0.0360746	1.18348e-10
rs3756338	5	140180561	A	G	0.442623	chr5:139554870:139622890:clu_171494_	5	139588880	CYSTM1	N	0.232155	0.036073	1.22891e-10
rs9716546	5	140191243	T	C	0.442623	chr5:139554870:139622890:clu_171494_	5	139588880	CYSTM1	N	0.232155	0.036073	1.22891e-10
rs3756334	5	140213796	G	A	0.442623	chr5:139554870:139622890:clu_171494_	5	139588880	CYSTM1	N	0.236614	0.0361013	5.59503e-11
rs2251860	5	140048209	C	T	0.404372	chr5:139574237:139608315:clu_171494_	5	139591276	CYSTM1	N	0.013762	0.0297124	0.64324
rs6898906	5	140169299	C	G	0.442623	chr5:139574237:139608315:clu_171494_	5	139591276	CYSTM1	N	0.0257727	0.0301379	0.392463
rs9686540	5	140174622	G	A	0.442623	chr5:139574237:139608315:clu_171494_	5	139591276	CYSTM1	N	0.0257727	0.0301379	0.392463
rs3756338	5	140180561	A	G	0.442623	chr5:139574237:139608315:clu_171494_	5	139591276	CYSTM1	N	0.0254758	0.0301357	0.397904
rs9716546	5	140191243	T	C	0.442623	chr5:139574237:139608315:clu_171494_	5	139591276	CYSTM1	N	0.0254758	0.0301357	0.397904
rs3756334	5	140213796	G	A	0.442623	chr5:139574237:139608315:clu_171494_	5	139591276	CYSTM1	N	0.0215356	0.0301549	0.475125
rs2251860	5	140048209	C	T	0.404372	chr5:139574237:139622890:clu_171494_	5	139598564	CYSTM1	N	0.00620415	0.0290367	0.830808
rs6898906	5	140169299	C	G	0.442623	chr5:139574237:139622890:clu_171494_	5	139598564	CYSTM1	N	0.00227817	0.0294579	0.938356
rs9686540	5	140174622	G	A	0.442623	chr5:139574237:139622890:clu_171494_	5	139598564	CYSTM1	N	0.00227817	0.0294579	0.938356
rs3756338	5	140180561	A	G	0.442623	chr5:139574237:139622890:clu_171494_	5	139598564	CYSTM1	N	0.00154517	0.0294572	0.958166
rs9716546	5	140191243	T	C	0.442623	chr5:139574237:139622890:clu_171494_	5	139598564	CYSTM1	N	0.00154517	0.0294572	0.958166
rs3756334	5	140213796	G	A	0.442623	chr5:139574237:139622890:clu_171494_	5	139598564	CYSTM1	N	0.00483315	0.0294704	0.869731
rs2251860	5	140048209	C	T	0.404372	ENSG00000120306.11	5	139608189	CYSTM1	+	0.025089	0.00849763	0.00315238
rs6898906	5	140169299	C	G	0.442623	ENSG00000120306.11	5	139608189	CYSTM1	+	0.0286639	0.0083958	0.000639979
rs9686540	5	140174622	G	A	0.442623	ENSG00000120306.11	5	139608189	CYSTM1	+	0.0286639	0.0083958	0.000639979
rs3756338	5	140180561	A	G	0.442623	ENSG00000120306.11	5	139608189	CYSTM1	+	0.0287392	0.00839579	0.000619224
rs9716546	5	140191243	T	C	0.442623	ENSG00000120306.11	5	139608189	CYSTM1	+	0.0287392	0.00839579	0.000619224
rs3756334	5	140213796	G	A	0.442623	ENSG00000120306.11	5	139608189	CYSTM1	+	0.0288799	0.00839577	0.000582109
rs2251860	5	140048209	C	T	0.404372	ENSG00000113068.10	5	139653659	PFDN1	-	0.00529013	0.00849886	0.533645
rs6898906	5	140169299	C	G	0.442623	ENSG00000113068.10	5	139653659	PFDN1	-	0.00507184	0.00839745	0.545861
rs9686540	5	140174622	G	A	0.442623	ENSG00000113068.10	5	139653659	PFDN1	-	0.00507184	0.00839745	0.545861
rs3756338	5	140180561	A	G	0.442623	ENSG00000113068.10	5	139653659	PFDN1	-	0.00505992	0.00839745	0.546805
rs9716546	5	140191243	T	C	0.442623	ENSG00000113068.10	5	139653659	PFDN1	-	0.00505992	0.00839745	0.546805
rs3756334	5	140213796	G	A	0.442623	ENSG00000113068.10	5	139653659	PFDN1	-	0.00626175	0.00839742	0.455864
rs2251860	5	140048209	C	T	0.404372	chr5:139661118:139682626:clu_45774_	5	139671872	PFDN1	N	0.0225389	0.0291152	0.438855
rs6898906	5	140169299	C	G	0.442623	chr5:139661118:139682626:clu_45774_	5	139671872	PFDN1	N	0.0104541	0.0293607	0.721798
rs9686540	5	140174622	G	A	0.442623	chr5:139661118:139682626:clu_45774_	5	139671872	PFDN1	N	0.0104541	0.0293607	0.721798
rs3756338	5	140180561	A	G	0.442623	chr5:139661118:139682626:clu_45774_	5	139671872	PFDN1	N	0.0104922	0.0293581	0.720802
rs9716546	5	140191243	T	C	0.442623	chr5:139661118:139682626:clu_45774_	5	139671872	PFDN1	N	0.0104922	0.0293581	0.720802
rs3756334	5	140213796	G	A	0.442623	chr5:139661118:139682626:clu_45774_	5	139671872	PFDN1	N	0.00698108	0.0293442	0.811956
rs2251860	5	140048209	C	T	0.404372	chr5:139680167:139682626:clu_45774_	5	139681396	PFDN1	N	-0.0383607	0.0264051	0.146286
rs6898906	5	140169299	C	G	0.442623	chr5:139680167:139682626:clu_45774_	5	139681396	PFDN1	N	-0.0345431	0.0267144	0.195994
rs9686540	5	140174622	G	A	0.442623	chr5:139680167:139682626:clu_45774_	5	139681396	PFDN1	N	-0.0345431	0.0267144	0.195994
rs3756338	5	140180561	A	G	0.442623	chr5:139680167:139682626:clu_45774_	5	139681396	PFDN1	N	-0.034336	0.0267129	0.198662
rs9716546	5	140191243	T	C	0.442623	chr5:139680167:139682626:clu_45774_	5	139681396	PFDN1	N	-0.034336	0.0267129	0.198662
rs3756334	5	140213796	G	A	0.442623	chr5:139680167:139682626:clu_45774_	5	139681396	PFDN1	N	-0.0394599	0.0267199	0.139729
rs2251860	5	140048209	C	T	0.404372	ENSG00000113070.8	5	139719308	HBEGF	-	0.00986716	0.00849872	0.245635
rs6898906	5	140169299	C	G	0.442623	ENSG00000113070.8	5	139719308	HBEGF	-	0.00482769	0.00839745	0.565359
rs9686540	5	140174622	G	A	0.442623	ENSG00000113070.8	5	139719308	HBEGF	-	0.00482769	0.00839745	0.565359
rs3756338	5	140180561	A	G	0.442623	ENSG00000113070.8	5	139719308	HBEGF	-	0.0048389	0.00839745	0.564457
rs9716546	5	140191243	T	C	0.442623	ENSG00000113070.8	5	139719308	HBEGF	-	0.0048389	0.00839745	0.564457
rs3756334	5	140213796	G	A	0.442623	ENSG00000113070.8	5	139719308	HBEGF	-	0.00363901	0.00839747	0.664764
rs2251860	5	140048209	C	T	0.404372	ENSG00000213523.11	5	139927381	SRA1	-	0.159257	0.00844684	2.72505e-79
rs6898906	5	140169299	C	G	0.442623	ENSG00000213523.11	5	139927381	SRA1	-	0.137857	0.00835804	4.05485e-61
rs9686540	5	140174622	G	A	0.442623	ENSG00000213523.11	5	139927381	SRA1	-	0.137857	0.00835804	4.05485e-61
rs3756338	5	140180561	A	G	0.442623	ENSG00000213523.11	5	139927381	SRA1	-	0.137846	0.00835804	4.14392e-61
rs9716546	5	140191243	T	C	0.442623	ENSG00000213523.11	5	139927381	SRA1	-	0.137846	0.00835804	4.14392e-61
rs3756334	5	140213796	G	A	0.442623	ENSG00000213523.11	5	139927381	SRA1	-	0.136398	0.00835887	7.37399e-60
rs2251860	5	140048209	C	T	0.404372	chr5:139930754:139931567:clu_45802_	5	139931160	SRA1	N	0.23208	0.0275026	3.21561e-17
rs6898906	5	140169299	C	G	0.442623	chr5:139930754:139931567:clu_45802_	5	139931160	SRA1	N	0.222449	0.0281003	2.44816e-15
rs9686540	5	140174622	G	A	0.442623	chr5:139930754:139931567:clu_45802_	5	139931160	SRA1	N	0.222449	0.0281003	2.44816e-15
rs3756338	5	140180561	A	G	0.442623	chr5:139930754:139931567:clu_45802_	5	139931160	SRA1	N	0.221877	0.0281017	2.89115e-15
rs9716546	5	140191243	T	C	0.442623	chr5:139930754:139931567:clu_45802_	5	139931160	SRA1	N	0.221877	0.0281017	2.89115e-15
rs3756334	5	140213796	G	A	0.442623	chr5:139930754:139931567:clu_45802_	5	139931160	SRA1	N	0.213183	0.0281522	3.66043e-14
rs2251860	5	140048209	C	T	0.404372	chr5:139930754:139936732:clu_45802_	5	139933743	SRA1	N	-0.589534	0.0329649	1.58047e-71
rs6898906	5	140169299	C	G	0.442623	chr5:139930754:139936732:clu_45802_	5	139933743	SRA1	N	-0.528735	0.0341905	6.03497e-54
rs9686540	5	140174622	G	A	0.442623	chr5:139930754:139936732:clu_45802_	5	139933743	SRA1	N	-0.528735	0.0341905	6.03497e-54
rs3756338	5	140180561	A	G	0.442623	chr5:139930754:139936732:clu_45802_	5	139933743	SRA1	N	-0.528459	0.0341907	6.84924e-54
rs9716546	5	140191243	T	C	0.442623	chr5:139930754:139936732:clu_45802_	5	139933743	SRA1	N	-0.528459	0.0341907	6.84924e-54
rs3756334	5	140213796	G	A	0.442623	chr5:139930754:139936732:clu_45802_	5	139933743	SRA1	N	-0.525965	0.0342505	3.2088e-53
rs2251860	5	140048209	C	T	0.404372	chr5:139936917:139937013:clu_45803_	5	139936965	SRA1	N	0.140318	0.0306681	4.75351e-06
rs6898906	5	140169299	C	G	0.442623	chr5:139936917:139937013:clu_45803_	5	139936965	SRA1	N	0.127449	0.0310637	4.08131e-05
rs9686540	5	140174622	G	A	0.442623	chr5:139936917:139937013:clu_45803_	5	139936965	SRA1	N	0.127449	0.0310637	4.08131e-05
rs3756338	5	140180561	A	G	0.442623	chr5:139936917:139937013:clu_45803_	5	139936965	SRA1	N	0.127286	0.0310628	4.17291e-05
rs9716546	5	140191243	T	C	0.442623	chr5:139936917:139937013:clu_45803_	5	139936965	SRA1	N	0.127286	0.0310628	4.17291e-05
rs3756334	5	140213796	G	A	0.442623	chr5:139936917:139937013:clu_45803_	5	139936965	SRA1	N	0.127182	0.031086	4.29002e-05
rs2251860	5	140048209	C	T	0.404372	chr5:139940089:139940224:clu_45804_	5	139940156	APBB3	N	0.0567627	0.024773	0.021945
rs6898906	5	140169299	C	G	0.442623	chr5:139940089:139940224:clu_45804_	5	139940156	APBB3	N	0.0610311	0.0250414	0.014801
rs9686540	5	140174622	G	A	0.442623	chr5:139940089:139940224:clu_45804_	5	139940156	APBB3	N	0.0610311	0.0250414	0.014801
rs3756338	5	140180561	A	G	0.442623	chr5:139940089:139940224:clu_45804_	5	139940156	APBB3	N	0.0600952	0.0250378	0.0163872
rs9716546	5	140191243	T	C	0.442623	chr5:139940089:139940224:clu_45804_	5	139940156	APBB3	N	0.0600952	0.0250378	0.0163872
rs3756334	5	140213796	G	A	0.442623	chr5:139940089:139940224:clu_45804_	5	139940156	APBB3	N	0.0591894	0.0250172	0.0179842
rs2251860	5	140048209	C	T	0.404372	chr5:139940339:139940603:clu_45804_	5	139940471	APBB3	N	-0.0916986	0.0276928	0.00092869
rs6898906	5	140169299	C	G	0.442623	chr5:139940339:139940603:clu_45804_	5	139940471	APBB3	N	-0.0825977	0.0280433	0.00322569
rs9686540	5	140174622	G	A	0.442623	chr5:139940339:139940603:clu_45804_	5	139940471	APBB3	N	-0.0825977	0.0280433	0.00322569
rs3756338	5	140180561	A	G	0.442623	chr5:139940339:139940603:clu_45804_	5	139940471	APBB3	N	-0.0809096	0.0280401	0.00390798
rs9716546	5	140191243	T	C	0.442623	chr5:139940339:139940603:clu_45804_	5	139940471	APBB3	N	-0.0809096	0.0280401	0.00390798
rs3756334	5	140213796	G	A	0.442623	chr5:139940339:139940603:clu_45804_	5	139940471	APBB3	N	-0.0858004	0.0280354	0.00221015
rs2251860	5	140048209	C	T	0.404372	chr5:139970576:139970649:clu_45824_	5	139970612	APBB3	N	-0.144429	0.0305467	2.26578e-06
rs6898906	5	140169299	C	G	0.442623	chr5:139970576:139970649:clu_45824_	5	139970612	APBB3	N	-0.114639	0.0310598	0.000223451
rs9686540	5	140174622	G	A	0.442623	chr5:139970576:139970649:clu_45824_	5	139970612	APBB3	N	-0.114639	0.0310598	0.000223451
rs3756338	5	140180561	A	G	0.442623	chr5:139970576:139970649:clu_45824_	5	139970612	APBB3	N	-0.11332	0.0310584	0.000263679
rs9716546	5	140191243	T	C	0.442623	chr5:139970576:139970649:clu_45824_	5	139970612	APBB3	N	-0.11332	0.0310584	0.000263679
rs3756334	5	140213796	G	A	0.442623	chr5:139970576:139970649:clu_45824_	5	139970612	APBB3	N	-0.117684	0.0310685	0.000151939
rs2251860	5	140048209	C	T	0.404372	chr5:139970576:139970659:clu_45824_	5	139970618	APBB3	N	-0.137816	0.0296665	3.39212e-06
rs6898906	5	140169299	C	G	0.442623	chr5:139970576:139970659:clu_45824_	5	139970618	APBB3	N	-0.121147	0.0301351	5.8165e-05
rs9686540	5	140174622	G	A	0.442623	chr5:139970576:139970659:clu_45824_	5	139970618	APBB3	N	-0.121147	0.0301351	5.8165e-05
rs3756338	5	140180561	A	G	0.442623	chr5:139970576:139970659:clu_45824_	5	139970618	APBB3	N	-0.120077	0.0301339	6.75467e-05
rs9716546	5	140191243	T	C	0.442623	chr5:139970576:139970659:clu_45824_	5	139970618	APBB3	N	-0.120077	0.0301339	6.75467e-05
rs3756334	5	140213796	G	A	0.442623	chr5:139970576:139970659:clu_45824_	5	139970618	APBB3	N	-0.122816	0.0301529	4.63927e-05
rs2251860	5	140048209	C	T	0.404372	chr5:139970576:139971255:clu_45824_	5	139970916	APBB3	N	-0.05817	0.0275695	0.0348639
rs6898906	5	140169299	C	G	0.442623	chr5:139970576:139971255:clu_45824_	5	139970916	APBB3	N	-0.0398126	0.0279409	0.15419
rs9686540	5	140174622	G	A	0.442623	chr5:139970576:139971255:clu_45824_	5	139970916	APBB3	N	-0.0398126	0.0279409	0.15419
rs3756338	5	140180561	A	G	0.442623	chr5:139970576:139971255:clu_45824_	5	139970916	APBB3	N	-0.0396564	0.0279391	0.155786
rs9716546	5	140191243	T	C	0.442623	chr5:139970576:139971255:clu_45824_	5	139970916	APBB3	N	-0.0396564	0.0279391	0.155786
rs3756334	5	140213796	G	A	0.442623	chr5:139970576:139971255:clu_45824_	5	139970916	APBB3	N	-0.0426398	0.0279601	0.127254
rs2251860	5	140048209	C	T	0.404372	chr5:139970735:139971255:clu_45824_	5	139970995	APBB3	N	-0.11139	0.0294487	0.000155262
rs6898906	5	140169299	C	G	0.442623	chr5:139970735:139971255:clu_45824_	5	139970995	APBB3	N	-0.0858728	0.0298965	0.00407449
rs9686540	5	140174622	G	A	0.442623	chr5:139970735:139971255:clu_45824_	5	139970995	APBB3	N	-0.0858728	0.0298965	0.00407449
rs3756338	5	140180561	A	G	0.442623	chr5:139970735:139971255:clu_45824_	5	139970995	APBB3	N	-0.0846161	0.0298939	0.00464685
rs9716546	5	140191243	T	C	0.442623	chr5:139970735:139971255:clu_45824_	5	139970995	APBB3	N	-0.0846161	0.0298939	0.00464685
rs3756334	5	140213796	G	A	0.442623	chr5:139970735:139971255:clu_45824_	5	139970995	APBB3	N	-0.0869005	0.0299057	0.00366292
rs2251860	5	140048209	C	T	0.404372	chr5:139970735:139971609:clu_45824_	5	139971172	APBB3	N	-0.128509	0.0289572	9.0843e-06
rs6898906	5	140169299	C	G	0.442623	chr5:139970735:139971609:clu_45824_	5	139971172	APBB3	N	-0.113641	0.0294168	0.000111936
rs9686540	5	140174622	G	A	0.442623	chr5:139970735:139971609:clu_45824_	5	139971172	APBB3	N	-0.113641	0.0294168	0.000111936
rs3756338	5	140180561	A	G	0.442623	chr5:139970735:139971609:clu_45824_	5	139971172	APBB3	N	-0.112708	0.0294145	0.000127247
rs9716546	5	140191243	T	C	0.442623	chr5:139970735:139971609:clu_45824_	5	139971172	APBB3	N	-0.112708	0.0294145	0.000127247
rs3756334	5	140213796	G	A	0.442623	chr5:139970735:139971609:clu_45824_	5	139971172	APBB3	N	-0.118796	0.0294136	5.37227e-05
rs2251860	5	140048209	C	T	0.404372	chr5:139971337:139971609:clu_45824_	5	139971473	APBB3	N	-0.111847	0.027745	5.54809e-05
rs6898906	5	140169299	C	G	0.442623	chr5:139971337:139971609:clu_45824_	5	139971473	APBB3	N	-0.0952834	0.0281608	0.000715571
rs9686540	5	140174622	G	A	0.442623	chr5:139971337:139971609:clu_45824_	5	139971473	APBB3	N	-0.0952834	0.0281608	0.000715571
rs3756338	5	140180561	A	G	0.442623	chr5:139971337:139971609:clu_45824_	5	139971473	APBB3	N	-0.0944436	0.0281589	0.00079666
rs9716546	5	140191243	T	C	0.442623	chr5:139971337:139971609:clu_45824_	5	139971473	APBB3	N	-0.0944436	0.0281589	0.00079666
rs3756334	5	140213796	G	A	0.442623	chr5:139971337:139971609:clu_45824_	5	139971473	APBB3	N	-0.0964219	0.0281721	0.000620247
rs2251860	5	140048209	C	T	0.404372	ENSG00000170458.14	5	140012299	CD14	-	0.0366186	0.00849617	1.63248e-05
rs6898906	5	140169299	C	G	0.442623	ENSG00000170458.14	5	140012299	CD14	-	0.0311769	0.00839549	0.000204385
rs9686540	5	140174622	G	A	0.442623	ENSG00000170458.14	5	140012299	CD14	-	0.0311769	0.00839549	0.000204385
rs3756338	5	140180561	A	G	0.442623	ENSG00000170458.14	5	140012299	CD14	-	0.0310827	0.0083955	0.000213649
rs9716546	5	140191243	T	C	0.442623	ENSG00000170458.14	5	140012299	CD14	-	0.0310827	0.0083955	0.000213649
rs3756334	5	140213796	G	A	0.442623	ENSG00000170458.14	5	140012299	CD14	-	0.0308195	0.00839553	0.000241657
rs2251860	5	140048209	C	T	0.404372	chr5:140021365:140021455:clu_171555_	5	140021410	TMCO6	N	-0.0554201	0.0245311	0.0238724
rs6898906	5	140169299	C	G	0.442623	chr5:140021365:140021455:clu_171555_	5	140021410	TMCO6	N	-0.0234485	0.0247893	0.344193
rs9686540	5	140174622	G	A	0.442623	chr5:140021365:140021455:clu_171555_	5	140021410	TMCO6	N	-0.0234485	0.0247893	0.344193
rs3756338	5	140180561	A	G	0.442623	chr5:140021365:140021455:clu_171555_	5	140021410	TMCO6	N	-0.0240022	0.0247865	0.332865
rs9716546	5	140191243	T	C	0.442623	chr5:140021365:140021455:clu_171555_	5	140021410	TMCO6	N	-0.0240022	0.0247865	0.332865
rs3756334	5	140213796	G	A	0.442623	chr5:140021365:140021455:clu_171555_	5	140021410	TMCO6	N	-0.0260332	0.0247652	0.293168
rs2251860	5	140048209	C	T	0.404372	ENSG00000113119.13	5	140022006	TMCO6	+	0.0353949	0.00849635	3.10133e-05
rs6898906	5	140169299	C	G	0.442623	ENSG00000113119.13	5	140022006	TMCO6	+	0.0310071	0.00839551	0.00022137
rs9686540	5	140174622	G	A	0.442623	ENSG00000113119.13	5	140022006	TMCO6	+	0.0310071	0.00839551	0.00022137
rs3756338	5	140180561	A	G	0.442623	ENSG00000113119.13	5	140022006	TMCO6	+	0.0312342	0.00839548	0.000198941
rs9716546	5	140191243	T	C	0.442623	ENSG00000113119.13	5	140022006	TMCO6	+	0.0312342	0.00839548	0.000198941
rs3756334	5	140213796	G	A	0.442623	ENSG00000113119.13	5	140022006	TMCO6	+	0.032272	0.00839534	0.00012103
rs2251860	5	140048209	C	T	0.404372	ENSG00000131495.9	5	140022840	NDUFA2	-	0.114612	0.00847198	1.06324e-41
rs6898906	5	140169299	C	G	0.442623	ENSG00000131495.9	5	140022840	NDUFA2	-	0.107019	0.00837374	2.11123e-37
rs9686540	5	140174622	G	A	0.442623	ENSG00000131495.9	5	140022840	NDUFA2	-	0.107019	0.00837374	2.11123e-37
rs3756338	5	140180561	A	G	0.442623	ENSG00000131495.9	5	140022840	NDUFA2	-	0.107147	0.00837368	1.73303e-37
rs9716546	5	140191243	T	C	0.442623	ENSG00000131495.9	5	140022840	NDUFA2	-	0.107147	0.00837368	1.73303e-37
rs3756334	5	140213796	G	A	0.442623	ENSG00000131495.9	5	140022840	NDUFA2	-	0.105419	0.00837445	2.45186e-36
rs2251860	5	140048209	C	T	0.404372	ENSG00000120314.18	5	140048985	WDR55	+	0.209507	0.00840859	5.01639e-137
rs6898906	5	140169299	C	G	0.442623	ENSG00000120314.18	5	140048985	WDR55	+	0.185306	0.00832606	9.83205e-110
rs9686540	5	140174622	G	A	0.442623	ENSG00000120314.18	5	140048985	WDR55	+	0.185306	0.00832606	9.83205e-110
rs3756338	5	140180561	A	G	0.442623	ENSG00000120314.18	5	140048985	WDR55	+	0.185266	0.00832609	1.09523e-109
rs9716546	5	140191243	T	C	0.442623	ENSG00000120314.18	5	140048985	WDR55	+	0.185266	0.00832609	1.09523e-109
rs3756334	5	140213796	G	A	0.442623	ENSG00000120314.18	5	140048985	WDR55	+	0.18257	0.00832816	1.60322e-106
rs2251860	5	140048209	C	T	0.404372	chr5:140057338:140057493:clu_45822_	5	140057416	HARS	N	0.0179255	0.0258012	0.48721
rs6898906	5	140169299	C	G	0.442623	chr5:140057338:140057493:clu_45822_	5	140057416	HARS	N	0.0167389	0.0260674	0.520782
rs9686540	5	140174622	G	A	0.442623	chr5:140057338:140057493:clu_45822_	5	140057416	HARS	N	0.0167389	0.0260674	0.520782
rs3756338	5	140180561	A	G	0.442623	chr5:140057338:140057493:clu_45822_	5	140057416	HARS	N	0.016974	0.0260655	0.514914
rs9716546	5	140191243	T	C	0.442623	chr5:140057338:140057493:clu_45822_	5	140057416	HARS	N	0.016974	0.0260655	0.514914
rs3756334	5	140213796	G	A	0.442623	chr5:140057338:140057493:clu_45822_	5	140057416	HARS	N	0.0184343	0.02606	0.479332
rs2251860	5	140048209	C	T	0.404372	chr5:140057338:140058587:clu_45822_	5	140057962	HARS	N	-0.214561	0.033391	1.31245e-10
rs6898906	5	140169299	C	G	0.442623	chr5:140057338:140058587:clu_45822_	5	140057962	HARS	N	-0.218464	0.0338642	1.10989e-10
rs9686540	5	140174622	G	A	0.442623	chr5:140057338:140058587:clu_45822_	5	140057962	HARS	N	-0.218464	0.0338642	1.10989e-10
rs3756338	5	140180561	A	G	0.442623	chr5:140057338:140058587:clu_45822_	5	140057962	HARS	N	-0.21893	0.0338602	1.00817e-10
rs9716546	5	140191243	T	C	0.442623	chr5:140057338:140058587:clu_45822_	5	140057962	HARS	N	-0.21893	0.0338602	1.00817e-10
rs3756334	5	140213796	G	A	0.442623	chr5:140057338:140058587:clu_45822_	5	140057962	HARS	N	-0.218993	0.0339087	1.05874e-10
rs2251860	5	140048209	C	T	0.404372	ENSG00000170445.16	5	140061871	HARS1	-	0.147126	0.00845449	7.94673e-68
rs6898906	5	140169299	C	G	0.442623	ENSG00000170445.16	5	140061871	HARS1	-	0.129464	0.00836271	4.65771e-54
rs9686540	5	140174622	G	A	0.442623	ENSG00000170445.16	5	140061871	HARS1	-	0.129464	0.00836271	4.65771e-54
rs3756338	5	140180561	A	G	0.442623	ENSG00000170445.16	5	140061871	HARS1	-	0.129372	0.00836276	5.52888e-54
rs9716546	5	140191243	T	C	0.442623	ENSG00000170445.16	5	140061871	HARS1	-	0.129372	0.00836276	5.52888e-54
rs3756334	5	140213796	G	A	0.442623	ENSG00000170445.16	5	140061871	HARS1	-	0.128687	0.00836312	1.98856e-53
rs2251860	5	140048209	C	T	0.404372	chr5:140062804:140063131:clu_45823_	5	140062968	HARS	N	-0.253351	0.0301415	4.26468e-17
rs6898906	5	140169299	C	G	0.442623	chr5:140062804:140063131:clu_45823_	5	140062968	HARS	N	-0.235649	0.0306228	1.41279e-14
rs9686540	5	140174622	G	A	0.442623	chr5:140062804:140063131:clu_45823_	5	140062968	HARS	N	-0.235649	0.0306228	1.41279e-14
rs3756338	5	140180561	A	G	0.442623	chr5:140062804:140063131:clu_45823_	5	140062968	HARS	N	-0.236023	0.0306191	1.27459e-14
rs9716546	5	140191243	T	C	0.442623	chr5:140062804:140063131:clu_45823_	5	140062968	HARS	N	-0.236023	0.0306191	1.27459e-14
rs3756334	5	140213796	G	A	0.442623	chr5:140062804:140063131:clu_45823_	5	140062968	HARS	N	-0.23462	0.0306249	1.84348e-14
rs2251860	5	140048209	C	T	0.404372	chr5:140059468:140070440:clu_45823_	5	140064954	HARS	N	0.187195	0.0270529	4.52959e-12
rs6898906	5	140169299	C	G	0.442623	chr5:140059468:140070440:clu_45823_	5	140064954	HARS	N	0.182456	0.0273924	2.72277e-11
rs9686540	5	140174622	G	A	0.442623	chr5:140059468:140070440:clu_45823_	5	140064954	HARS	N	0.182456	0.0273924	2.72277e-11
rs3756338	5	140180561	A	G	0.442623	chr5:140059468:140070440:clu_45823_	5	140064954	HARS	N	0.182949	0.02739	2.39901e-11
rs9716546	5	140191243	T	C	0.442623	chr5:140059468:140070440:clu_45823_	5	140064954	HARS	N	0.182949	0.02739	2.39901e-11
rs3756334	5	140213796	G	A	0.442623	chr5:140059468:140070440:clu_45823_	5	140064954	HARS	N	0.180175	0.0273941	4.7954e-11
rs2251860	5	140048209	C	T	0.404372	ENSG00000146007.11	5	140082268	ZMAT2	+	0.143234	0.00845682	2.39556e-64
rs6898906	5	140169299	C	G	0.442623	ENSG00000146007.11	5	140082268	ZMAT2	+	0.130048	0.00836239	1.55483e-54
rs9686540	5	140174622	G	A	0.442623	ENSG00000146007.11	5	140082268	ZMAT2	+	0.130048	0.00836239	1.55483e-54
rs3756338	5	140180561	A	G	0.442623	ENSG00000146007.11	5	140082268	ZMAT2	+	0.130101	0.00836236	1.40687e-54
rs9716546	5	140191243	T	C	0.442623	ENSG00000146007.11	5	140082268	ZMAT2	+	0.130101	0.00836236	1.40687e-54
rs3756334	5	140213796	G	A	0.442623	ENSG00000146007.11	5	140082268	ZMAT2	+	0.128475	0.00836324	2.95075e-53
rs2251860	5	140048209	C	T	0.404372	ENSG00000279726.2	5	140186708	AC005609.5	-	0.0486408	0.00849407	1.02562e-08
rs6898906	5	140169299	C	G	0.442623	ENSG00000279726.2	5	140186708	AC005609.5	-	0.0530702	0.00839167	2.54614e-10
rs9686540	5	140174622	G	A	0.442623	ENSG00000279726.2	5	140186708	AC005609.5	-	0.0530702	0.00839167	2.54614e-10
rs3756338	5	140180561	A	G	0.442623	ENSG00000279726.2	5	140186708	AC005609.5	-	0.0534008	0.00839159	1.97065e-10
rs9716546	5	140191243	T	C	0.442623	ENSG00000279726.2	5	140186708	AC005609.5	-	0.0534008	0.00839159	1.97065e-10
rs3756334	5	140213796	G	A	0.442623	ENSG00000279726.2	5	140186708	AC005609.5	-	0.0536778	0.00839153	1.58803e-10
rs2251860	5	140048209	C	T	0.404372	ENSG00000081842.13	5	140299746	PCDHA6	+	0.01937	0.00849815	0.022648
rs6898906	5	140169299	C	G	0.442623	ENSG00000081842.13	5	140299746	PCDHA6	+	0.02056	0.00839663	0.0143413
rs9686540	5	140174622	G	A	0.442623	ENSG00000081842.13	5	140299746	PCDHA6	+	0.02056	0.00839663	0.0143413
rs3756338	5	140180561	A	G	0.442623	ENSG00000081842.13	5	140299746	PCDHA6	+	0.020457	0.00839663	0.0148369
rs9716546	5	140191243	T	C	0.442623	ENSG00000081842.13	5	140299746	PCDHA6	+	0.020457	0.00839663	0.0148369
rs3756334	5	140213796	G	A	0.442623	ENSG00000081842.13	5	140299746	PCDHA6	+	0.0214089	0.00839655	0.0107809
rs2251860	5	140048209	C	T	0.404372	ENSG00000204962.6	5	140306352	PCDHA8	+	0.0634688	0.00849067	7.71267e-14
rs6898906	5	140169299	C	G	0.442623	ENSG00000204962.6	5	140306352	PCDHA8	+	0.0645224	0.00838887	1.45502e-14
rs9686540	5	140174622	G	A	0.442623	ENSG00000204962.6	5	140306352	PCDHA8	+	0.0645224	0.00838887	1.45502e-14
rs3756338	5	140180561	A	G	0.442623	ENSG00000204962.6	5	140306352	PCDHA8	+	0.065234	0.00838868	7.46e-15
rs9716546	5	140191243	T	C	0.442623	ENSG00000204962.6	5	140306352	PCDHA8	+	0.065234	0.00838868	7.46e-15
rs3756334	5	140213796	G	A	0.442623	ENSG00000204962.6	5	140306352	PCDHA8	+	0.066317	0.00838839	2.66188e-15
rs2251860	5	140048209	C	T	0.404372	ENSG00000204961.7	5	140309644	PCDHA9	+	0.100244	0.00847832	2.94909e-32
rs6898906	5	140169299	C	G	0.442623	ENSG00000204961.7	5	140309644	PCDHA9	+	0.106721	0.00837387	3.34229e-37
rs9686540	5	140174622	G	A	0.442623	ENSG00000204961.7	5	140309644	PCDHA9	+	0.106721	0.00837387	3.34229e-37
rs3756338	5	140180561	A	G	0.442623	ENSG00000204961.7	5	140309644	PCDHA9	+	0.106682	0.00837389	3.54966e-37
rs9716546	5	140191243	T	C	0.442623	ENSG00000204961.7	5	140309644	PCDHA9	+	0.106682	0.00837389	3.54966e-37
rs3756334	5	140213796	G	A	0.442623	ENSG00000204961.7	5	140309644	PCDHA9	+	0.106039	0.00837417	9.53228e-37
rs2251860	5	140048209	C	T	0.404372	ENSG00000250120.8	5	140313700	PCDHA10	+	0.080612	0.0084856	2.10189e-21
rs6898906	5	140169299	C	G	0.442623	ENSG00000250120.8	5	140313700	PCDHA10	+	0.0820882	0.00838353	1.22341e-22
rs9686540	5	140174622	G	A	0.442623	ENSG00000250120.8	5	140313700	PCDHA10	+	0.0820882	0.00838353	1.22341e-22
rs3756338	5	140180561	A	G	0.442623	ENSG00000250120.8	5	140313700	PCDHA10	+	0.0820411	0.00838355	1.29348e-22
rs9716546	5	140191243	T	C	0.442623	ENSG00000250120.8	5	140313700	PCDHA10	+	0.0820411	0.00838355	1.29348e-22
rs3756334	5	140213796	G	A	0.442623	ENSG00000250120.8	5	140313700	PCDHA10	+	0.0808479	0.00838395	5.25374e-22
rs2251860	5	140048209	C	T	0.404372	ENSG00000249158.7	5	140319850	PCDHA11	+	0.017655	0.00849828	0.0377569
rs6898906	5	140169299	C	G	0.442623	ENSG00000249158.7	5	140319850	PCDHA11	+	0.00722748	0.00839739	0.389414
rs9686540	5	140174622	G	A	0.442623	ENSG00000249158.7	5	140319850	PCDHA11	+	0.00722748	0.00839739	0.389414
rs3756338	5	140180561	A	G	0.442623	ENSG00000249158.7	5	140319850	PCDHA11	+	0.00705292	0.0083974	0.400968
rs9716546	5	140191243	T	C	0.442623	ENSG00000249158.7	5	140319850	PCDHA11	+	0.00705292	0.0083974	0.400968
rs3756334	5	140213796	G	A	0.442623	ENSG00000249158.7	5	140319850	PCDHA11	+	0.00596068	0.00839743	0.477814
rs2251860	5	140048209	C	T	0.404372	ENSG00000239389.8	5	140326820	PCDHA13	+	0.0431458	0.0084951	3.79632e-07
rs6898906	5	140169299	C	G	0.442623	ENSG00000239389.8	5	140326820	PCDHA13	+	0.0489447	0.00839254	5.47903e-09
rs9686540	5	140174622	G	A	0.442623	ENSG00000239389.8	5	140326820	PCDHA13	+	0.0489447	0.00839254	5.47903e-09
rs3756338	5	140180561	A	G	0.442623	ENSG00000239389.8	5	140326820	PCDHA13	+	0.0489376	0.00839254	5.50686e-09
rs9716546	5	140191243	T	C	0.442623	ENSG00000239389.8	5	140326820	PCDHA13	+	0.0489376	0.00839254	5.50686e-09
rs3756334	5	140213796	G	A	0.442623	ENSG00000239389.8	5	140326820	PCDHA13	+	0.0472092	0.00839288	1.85607e-08
rs2251860	5	140048209	C	T	0.404372	ENSG00000112852.7	5	140476239	PCDHB2	+	0.0125254	0.0084986	0.140532
rs6898906	5	140169299	C	G	0.442623	ENSG00000112852.7	5	140476239	PCDHB2	+	0.0155318	0.008397	0.0643591
rs9686540	5	140174622	G	A	0.442623	ENSG00000112852.7	5	140476239	PCDHB2	+	0.0155318	0.008397	0.0643591
rs3756338	5	140180561	A	G	0.442623	ENSG00000112852.7	5	140476239	PCDHB2	+	0.015615	0.008397	0.0629428
rs9716546	5	140191243	T	C	0.442623	ENSG00000112852.7	5	140476239	PCDHB2	+	0.015615	0.008397	0.0629428
rs3756334	5	140213796	G	A	0.442623	ENSG00000112852.7	5	140476239	PCDHB2	+	0.0164323	0.00839694	0.0503552
rs2251860	5	140048209	C	T	0.404372	ENSG00000272674.4	5	140563881	PCDHB16	+	0.0188838	0.00849819	0.0262766
rs6898906	5	140169299	C	G	0.442623	ENSG00000272674.4	5	140563881	PCDHB16	+	0.0139106	0.0083971	0.0976001
rs9686540	5	140174622	G	A	0.442623	ENSG00000272674.4	5	140563881	PCDHB16	+	0.0139106	0.0083971	0.0976001
rs3756338	5	140180561	A	G	0.442623	ENSG00000272674.4	5	140563881	PCDHB16	+	0.0140133	0.00839709	0.0951521
rs9716546	5	140191243	T	C	0.442623	ENSG00000272674.4	5	140563881	PCDHB16	+	0.0140133	0.00839709	0.0951521
rs3756334	5	140213796	G	A	0.442623	ENSG00000272674.4	5	140563881	PCDHB16	+	0.0146991	0.00839705	0.0800313
rs2251860	5	140048209	C	T	0.404372	ENSG00000177839.7	5	140568907	PCDHB9	+	0.0161747	0.00849838	0.057006
rs6898906	5	140169299	C	G	0.442623	ENSG00000177839.7	5	140568907	PCDHB9	+	0.0174471	0.00839687	0.0377264
rs9686540	5	140174622	G	A	0.442623	ENSG00000177839.7	5	140568907	PCDHB9	+	0.0174471	0.00839687	0.0377264
rs3756338	5	140180561	A	G	0.442623	ENSG00000177839.7	5	140568907	PCDHB9	+	0.0175796	0.00839686	0.036296
rs9716546	5	140191243	T	C	0.442623	ENSG00000177839.7	5	140568907	PCDHB9	+	0.0175796	0.00839686	0.036296
rs3756334	5	140213796	G	A	0.442623	ENSG00000177839.7	5	140568907	PCDHB9	+	0.0161672	0.00839696	0.0541837
rs2251860	5	140048209	C	T	0.404372	ENSG00000197479.7	5	140581267	PCDHB11	+	0.00967544	0.00849872	0.25493
rs6898906	5	140169299	C	G	0.442623	ENSG00000197479.7	5	140581267	PCDHB11	+	0.00570578	0.00839743	0.496842
rs9686540	5	140174622	G	A	0.442623	ENSG00000197479.7	5	140581267	PCDHB11	+	0.00570578	0.00839743	0.496842
rs3756338	5	140180561	A	G	0.442623	ENSG00000197479.7	5	140581267	PCDHB11	+	0.00540549	0.00839744	0.519766
rs9716546	5	140191243	T	C	0.442623	ENSG00000197479.7	5	140581267	PCDHB11	+	0.00540549	0.00839744	0.519766
rs3756334	5	140213796	G	A	0.442623	ENSG00000197479.7	5	140581267	PCDHB11	+	0.0054182	0.00839744	0.518784
rs2251860	5	140048209	C	T	0.404372	ENSG00000272070.1	5	140707350	AC005618.1	+	0.000884802	0.00849891	0.917084
rs6898906	5	140169299	C	G	0.442623	ENSG00000272070.1	5	140707350	AC005618.1	+	0.00142254	0.0083975	0.865481
rs9686540	5	140174622	G	A	0.442623	ENSG00000272070.1	5	140707350	AC005618.1	+	0.00142254	0.0083975	0.865481
rs3756338	5	140180561	A	G	0.442623	ENSG00000272070.1	5	140707350	AC005618.1	+	0.0017593	0.0083975	0.834055
rs9716546	5	140191243	T	C	0.442623	ENSG00000272070.1	5	140707350	AC005618.1	+	0.0017593	0.0083975	0.834055
rs3756334	5	140213796	G	A	0.442623	ENSG00000272070.1	5	140707350	AC005618.1	+	0.000260981	0.0083975	0.975207
rs2251860	5	140048209	C	T	0.404372	ENSG00000204956.5	5	140801343	PCDHGA1	+	0.000179221	0.00849892	0.983176
rs6898906	5	140169299	C	G	0.442623	ENSG00000204956.5	5	140801343	PCDHGA1	+	0.00703214	0.0083974	0.402357
rs9686540	5	140174622	G	A	0.442623	ENSG00000204956.5	5	140801343	PCDHGA1	+	0.00703214	0.0083974	0.402357
rs3756338	5	140180561	A	G	0.442623	ENSG00000204956.5	5	140801343	PCDHGA1	+	0.00706389	0.0083974	0.400236
rs9716546	5	140191243	T	C	0.442623	ENSG00000204956.5	5	140801343	PCDHGA1	+	0.00706389	0.0083974	0.400236
rs3756334	5	140213796	G	A	0.442623	ENSG00000204956.5	5	140801343	PCDHGA1	+	0.008091	0.00839737	0.335288
rs2251860	5	140048209	C	T	0.404372	ENSG00000253953.3	5	140829903	PCDHGB4	+	5.38349e-05	0.00849892	0.994946
rs6898906	5	140169299	C	G	0.442623	ENSG00000253953.3	5	140829903	PCDHGB4	+	0.00298883	0.00839748	0.7219
rs9686540	5	140174622	G	A	0.442623	ENSG00000253953.3	5	140829903	PCDHGB4	+	0.00298883	0.00839748	0.7219
rs3756338	5	140180561	A	G	0.442623	ENSG00000253953.3	5	140829903	PCDHGB4	+	0.00287066	0.00839749	0.732465
rs9716546	5	140191243	T	C	0.442623	ENSG00000253953.3	5	140829903	PCDHGB4	+	0.00287066	0.00839749	0.732465
rs3756334	5	140213796	G	A	0.442623	ENSG00000253953.3	5	140829903	PCDHGB4	+	0.00365476	0.00839747	0.663401
rs2251860	5	140048209	C	T	0.404372	ENSG00000253873.6	5	140846578	PCDHGA11	+	0.012873	0.00849858	0.129842
rs6898906	5	140169299	C	G	0.442623	ENSG00000253873.6	5	140846578	PCDHGA11	+	0.00879929	0.00839734	0.2947
rs9686540	5	140174622	G	A	0.442623	ENSG00000253873.6	5	140846578	PCDHGA11	+	0.00879929	0.00839734	0.2947
rs3756338	5	140180561	A	G	0.442623	ENSG00000253873.6	5	140846578	PCDHGA11	+	0.00883139	0.00839734	0.292942
rs9716546	5	140191243	T	C	0.442623	ENSG00000253873.6	5	140846578	PCDHGA11	+	0.00883139	0.00839734	0.292942
rs3756334	5	140213796	G	A	0.442623	ENSG00000253873.6	5	140846578	PCDHGA11	+	0.00766426	0.00839738	0.361402
rs2251860	5	140048209	C	T	0.404372	chr5:140896575:140903710:clu_45967_	5	140900142	DIAPH1	N	-0.0122978	0.0291175	0.67277
rs6898906	5	140169299	C	G	0.442623	chr5:140896575:140903710:clu_45967_	5	140900142	DIAPH1	N	-0.0301793	0.0295045	0.306368
rs9686540	5	140174622	G	A	0.442623	chr5:140896575:140903710:clu_45967_	5	140900142	DIAPH1	N	-0.0301793	0.0295045	0.306368
rs3756338	5	140180561	A	G	0.442623	chr5:140896575:140903710:clu_45967_	5	140900142	DIAPH1	N	-0.0306639	0.0295029	0.298642
rs9716546	5	140191243	T	C	0.442623	chr5:140896575:140903710:clu_45967_	5	140900142	DIAPH1	N	-0.0306639	0.0295029	0.298642
rs3756334	5	140213796	G	A	0.442623	chr5:140896575:140903710:clu_45967_	5	140900142	DIAPH1	N	-0.0281359	0.0295179	0.340498
rs2251860	5	140048209	C	T	0.404372	chr5:141005331:141005761:clu_45983_	5	141005546	HDAC3	N	-0.0133332	0.0270985	0.622701
rs6898906	5	140169299	C	G	0.442623	chr5:141005331:141005761:clu_45983_	5	141005546	HDAC3	N	0.000695856	0.0273856	0.979728
rs9686540	5	140174622	G	A	0.442623	chr5:141005331:141005761:clu_45983_	5	141005546	HDAC3	N	0.000695856	0.0273856	0.979728
rs3756338	5	140180561	A	G	0.442623	chr5:141005331:141005761:clu_45983_	5	141005546	HDAC3	N	0.000969371	0.0273842	0.971762
rs9716546	5	140191243	T	C	0.442623	chr5:141005331:141005761:clu_45983_	5	141005546	HDAC3	N	0.000969371	0.0273842	0.971762
rs3756334	5	140213796	G	A	0.442623	chr5:141005331:141005761:clu_45983_	5	141005546	HDAC3	N	0.000280711	0.0273919	0.991823
rs2251860	5	140048209	C	T	0.404372	ENSG00000171720.10	5	141008429	HDAC3	-	0.000210596	0.00849892	0.980231
rs6898906	5	140169299	C	G	0.442623	ENSG00000171720.10	5	141008429	HDAC3	-	0.000548617	0.0083975	0.94791
rs9686540	5	140174622	G	A	0.442623	ENSG00000171720.10	5	141008429	HDAC3	-	0.000548617	0.0083975	0.94791
rs3756338	5	140180561	A	G	0.442623	ENSG00000171720.10	5	141008429	HDAC3	-	0.000497742	0.0083975	0.952735
rs9716546	5	140191243	T	C	0.442623	ENSG00000171720.10	5	141008429	HDAC3	-	0.000497742	0.0083975	0.952735
rs3756334	5	140213796	G	A	0.442623	ENSG00000171720.10	5	141008429	HDAC3	-	0.000581199	0.0083975	0.944822
rs2251860	5	140048209	C	T	0.404372	chr5:141009692:141014378:clu_45985_	5	141012035	HDAC3	N	-0.000787246	0.0244736	0.974339
rs6898906	5	140169299	C	G	0.442623	chr5:141009692:141014378:clu_45985_	5	141012035	HDAC3	N	-0.00337394	0.0247532	0.891581
rs9686540	5	140174622	G	A	0.442623	chr5:141009692:141014378:clu_45985_	5	141012035	HDAC3	N	-0.00337394	0.0247532	0.891581
rs3756338	5	140180561	A	G	0.442623	chr5:141009692:141014378:clu_45985_	5	141012035	HDAC3	N	-0.00155022	0.0247496	0.950056
rs9716546	5	140191243	T	C	0.442623	chr5:141009692:141014378:clu_45985_	5	141012035	HDAC3	N	-0.00155022	0.0247496	0.950056
rs3756334	5	140213796	G	A	0.442623	chr5:141009692:141014378:clu_45985_	5	141012035	HDAC3	N	-0.00357528	0.0247533	0.885156
rs2251860	5	140048209	C	T	0.404372	chr5:141009692:141016115:clu_45985_	5	141012904	HDAC3	N	-0.0318567	0.0329329	0.333383
rs6898906	5	140169299	C	G	0.442623	chr5:141009692:141016115:clu_45985_	5	141012904	HDAC3	N	-0.0330996	0.0333085	0.320354
rs9686540	5	140174622	G	A	0.442623	chr5:141009692:141016115:clu_45985_	5	141012904	HDAC3	N	-0.0330996	0.0333085	0.320354
rs3756338	5	140180561	A	G	0.442623	chr5:141009692:141016115:clu_45985_	5	141012904	HDAC3	N	-0.033278	0.033307	0.317732
rs9716546	5	140191243	T	C	0.442623	chr5:141009692:141016115:clu_45985_	5	141012904	HDAC3	N	-0.033278	0.033307	0.317732
rs3756334	5	140213796	G	A	0.442623	chr5:141009692:141016115:clu_45985_	5	141012904	HDAC3	N	-0.0385101	0.0333451	0.248132
rs2251860	5	140048209	C	T	0.404372	chr5:141017308:141018362:clu_171659_	5	141017835	RELL2	N	0.0440885	0.0287457	0.125092
rs6898906	5	140169299	C	G	0.442623	chr5:141017308:141018362:clu_171659_	5	141017835	RELL2	N	0.0497213	0.029105	0.0875725
rs9686540	5	140174622	G	A	0.442623	chr5:141017308:141018362:clu_171659_	5	141017835	RELL2	N	0.0497213	0.029105	0.0875725
rs3756338	5	140180561	A	G	0.442623	chr5:141017308:141018362:clu_171659_	5	141017835	RELL2	N	0.0505793	0.0291014	0.0822045
rs9716546	5	140191243	T	C	0.442623	chr5:141017308:141018362:clu_171659_	5	141017835	RELL2	N	0.0505793	0.0291014	0.0822045
rs3756334	5	140213796	G	A	0.442623	chr5:141017308:141018362:clu_171659_	5	141017835	RELL2	N	0.050494	0.0291087	0.0827998
rs2251860	5	140048209	C	T	0.404372	chr5:141017976:141018362:clu_171659_	5	141018169	RELL2	N	-0.0288122	0.0274261	0.29347
rs6898906	5	140169299	C	G	0.442623	chr5:141017976:141018362:clu_171659_	5	141018169	RELL2	N	-0.0163971	0.0277188	0.554151
rs9686540	5	140174622	G	A	0.442623	chr5:141017976:141018362:clu_171659_	5	141018169	RELL2	N	-0.0163971	0.0277188	0.554151
rs3756338	5	140180561	A	G	0.442623	chr5:141017976:141018362:clu_171659_	5	141018169	RELL2	N	-0.0169001	0.0277163	0.542026
rs9716546	5	140191243	T	C	0.442623	chr5:141017976:141018362:clu_171659_	5	141018169	RELL2	N	-0.0169001	0.0277163	0.542026
rs3756334	5	140213796	G	A	0.442623	chr5:141017976:141018362:clu_171659_	5	141018169	RELL2	N	-0.0174372	0.0277344	0.529531
rs2251860	5	140048209	C	T	0.404372	ENSG00000164620.9	5	141018574	RELL2	+	0.00318095	0.00849889	0.708198
rs6898906	5	140169299	C	G	0.442623	ENSG00000164620.9	5	141018574	RELL2	+	0.00421031	0.00839747	0.616105
rs9686540	5	140174622	G	A	0.442623	ENSG00000164620.9	5	141018574	RELL2	+	0.00421031	0.00839747	0.616105
rs3756338	5	140180561	A	G	0.442623	ENSG00000164620.9	5	141018574	RELL2	+	0.00430625	0.00839746	0.608089
rs9716546	5	140191243	T	C	0.442623	ENSG00000164620.9	5	141018574	RELL2	+	0.00430625	0.00839746	0.608089
rs3756334	5	140213796	G	A	0.442623	ENSG00000164620.9	5	141018574	RELL2	+	0.0045138	0.00839746	0.590909
rs2251860	5	140048209	C	T	0.404372	chr5:141019216:141019487:clu_171661_	5	141019352	RELL2	N	0.00503376	0.0252196	0.841795
rs6898906	5	140169299	C	G	0.442623	chr5:141019216:141019487:clu_171661_	5	141019352	RELL2	N	0.00757654	0.0255731	0.767023
rs9686540	5	140174622	G	A	0.442623	chr5:141019216:141019487:clu_171661_	5	141019352	RELL2	N	0.00757654	0.0255731	0.767023
rs3756338	5	140180561	A	G	0.442623	chr5:141019216:141019487:clu_171661_	5	141019352	RELL2	N	0.00643574	0.0255712	0.80129
rs9716546	5	140191243	T	C	0.442623	chr5:141019216:141019487:clu_171661_	5	141019352	RELL2	N	0.00643574	0.0255712	0.80129
rs3756334	5	140213796	G	A	0.442623	chr5:141019216:141019487:clu_171661_	5	141019352	RELL2	N	0.0139136	0.0256096	0.586924
rs2251860	5	140048209	C	T	0.404372	chr5:141019862:141019979:clu_171661_	5	141019920	RELL2	N	-0.00902911	0.0257585	0.725941
rs6898906	5	140169299	C	G	0.442623	chr5:141019862:141019979:clu_171661_	5	141019920	RELL2	N	-0.0159966	0.0260939	0.539851
rs9686540	5	140174622	G	A	0.442623	chr5:141019862:141019979:clu_171661_	5	141019920	RELL2	N	-0.0159966	0.0260939	0.539851
rs3756338	5	140180561	A	G	0.442623	chr5:141019862:141019979:clu_171661_	5	141019920	RELL2	N	-0.0147061	0.026092	0.57301
rs9716546	5	140191243	T	C	0.442623	chr5:141019862:141019979:clu_171661_	5	141019920	RELL2	N	-0.0147061	0.026092	0.57301
rs3756334	5	140213796	G	A	0.442623	chr5:141019862:141019979:clu_171661_	5	141019920	RELL2	N	-0.0208131	0.0261211	0.425572
rs2251860	5	140048209	C	T	0.404372	chr5:141022655:141023785:clu_45993_	5	141023220	FCHSD1	N	0.00961389	0.0271789	0.723544
rs6898906	5	140169299	C	G	0.442623	chr5:141022655:141023785:clu_45993_	5	141023220	FCHSD1	N	0.0254228	0.0274652	0.354635
rs9686540	5	140174622	G	A	0.442623	chr5:141022655:141023785:clu_45993_	5	141023220	FCHSD1	N	0.0254228	0.0274652	0.354635
rs3756338	5	140180561	A	G	0.442623	chr5:141022655:141023785:clu_45993_	5	141023220	FCHSD1	N	0.0261147	0.0274636	0.341662
rs9716546	5	140191243	T	C	0.442623	chr5:141022655:141023785:clu_45993_	5	141023220	FCHSD1	N	0.0261147	0.0274636	0.341662
rs3756334	5	140213796	G	A	0.442623	chr5:141022655:141023785:clu_45993_	5	141023220	FCHSD1	N	0.0284781	0.0274599	0.299698
rs2251860	5	140048209	C	T	0.404372	chr5:141024005:141024140:clu_45993_	5	141024072	FCHSD1	N	-0.0497918	0.0297357	0.0940361
rs6898906	5	140169299	C	G	0.442623	chr5:141024005:141024140:clu_45993_	5	141024072	FCHSD1	N	-0.0473898	0.0301607	0.116126
rs9686540	5	140174622	G	A	0.442623	chr5:141024005:141024140:clu_45993_	5	141024072	FCHSD1	N	-0.0473898	0.0301607	0.116126
rs3756338	5	140180561	A	G	0.442623	chr5:141024005:141024140:clu_45993_	5	141024072	FCHSD1	N	-0.0477188	0.030158	0.113582
rs9716546	5	140191243	T	C	0.442623	chr5:141024005:141024140:clu_45993_	5	141024072	FCHSD1	N	-0.0477188	0.030158	0.113582
rs3756334	5	140213796	G	A	0.442623	chr5:141024005:141024140:clu_45993_	5	141024072	FCHSD1	N	-0.0530763	0.0301819	0.0786544
rs2251860	5	140048209	C	T	0.404372	ENSG00000197948.11	5	141024927	FCHSD1	-	0.00183144	0.00849891	0.829384
rs6898906	5	140169299	C	G	0.442623	ENSG00000197948.11	5	141024927	FCHSD1	-	0.00150771	0.0083975	0.857512
rs9686540	5	140174622	G	A	0.442623	ENSG00000197948.11	5	141024927	FCHSD1	-	0.00150771	0.0083975	0.857512
rs3756338	5	140180561	A	G	0.442623	ENSG00000197948.11	5	141024927	FCHSD1	-	0.00154619	0.0083975	0.853915
rs9716546	5	140191243	T	C	0.442623	ENSG00000197948.11	5	141024927	FCHSD1	-	0.00154619	0.0083975	0.853915
rs3756334	5	140213796	G	A	0.442623	ENSG00000197948.11	5	141024927	FCHSD1	-	0.00201773	0.00839749	0.810115
rs2251860	5	140048209	C	T	0.404372	chr5:141027993:141028524:clu_45999_	5	141028258	FCHSD1	N	-0.0272714	0.0271617	0.31536
rs6898906	5	140169299	C	G	0.442623	chr5:141027993:141028524:clu_45999_	5	141028258	FCHSD1	N	-0.0214044	0.0275488	0.437181
rs9686540	5	140174622	G	A	0.442623	chr5:141027993:141028524:clu_45999_	5	141028258	FCHSD1	N	-0.0214044	0.0275488	0.437181
rs3756338	5	140180561	A	G	0.442623	chr5:141027993:141028524:clu_45999_	5	141028258	FCHSD1	N	-0.0211244	0.0275477	0.443182
rs9716546	5	140191243	T	C	0.442623	chr5:141027993:141028524:clu_45999_	5	141028258	FCHSD1	N	-0.0211244	0.0275477	0.443182
rs3756334	5	140213796	G	A	0.442623	chr5:141027993:141028524:clu_45999_	5	141028258	FCHSD1	N	-0.0187809	0.027564	0.495645
rs2251860	5	140048209	C	T	0.404372	chr5:141036204:141037932:clu_46001_	5	141037068	ARAP3	N	0.0178953	0.0282128	0.525888
rs6898906	5	140169299	C	G	0.442623	chr5:141036204:141037932:clu_46001_	5	141037068	ARAP3	N	0.0175771	0.0285343	0.537894
rs9686540	5	140174622	G	A	0.442623	chr5:141036204:141037932:clu_46001_	5	141037068	ARAP3	N	0.0175771	0.0285343	0.537894
rs3756338	5	140180561	A	G	0.442623	chr5:141036204:141037932:clu_46001_	5	141037068	ARAP3	N	0.018154	0.0285314	0.524593
rs9716546	5	140191243	T	C	0.442623	chr5:141036204:141037932:clu_46001_	5	141037068	ARAP3	N	0.018154	0.0285314	0.524593
rs3756334	5	140213796	G	A	0.442623	chr5:141036204:141037932:clu_46001_	5	141037068	ARAP3	N	0.0155135	0.0285267	0.586564
rs2251860	5	140048209	C	T	0.404372	chr5:141053375:141057880:clu_46011_	5	141055628	ARAP3	N	0.00702384	0.0264057	0.790241
rs6898906	5	140169299	C	G	0.442623	chr5:141053375:141057880:clu_46011_	5	141055628	ARAP3	N	0.0189723	0.0266809	0.477035
rs9686540	5	140174622	G	A	0.442623	chr5:141053375:141057880:clu_46011_	5	141055628	ARAP3	N	0.0189723	0.0266809	0.477035
rs3756338	5	140180561	A	G	0.442623	chr5:141053375:141057880:clu_46011_	5	141055628	ARAP3	N	0.0190126	0.0266786	0.47606
rs9716546	5	140191243	T	C	0.442623	chr5:141053375:141057880:clu_46011_	5	141055628	ARAP3	N	0.0190126	0.0266786	0.47606
rs3756334	5	140213796	G	A	0.442623	chr5:141053375:141057880:clu_46011_	5	141055628	ARAP3	N	0.0204385	0.0266765	0.44358
rs2251860	5	140048209	C	T	0.404372	chr5:141053375:141059530:clu_46011_	5	141056452	ARAP3	N	0.0127398	0.0282071	0.651519
rs6898906	5	140169299	C	G	0.442623	chr5:141053375:141059530:clu_46011_	5	141056452	ARAP3	N	0.0325101	0.0285107	0.254171
rs9686540	5	140174622	G	A	0.442623	chr5:141053375:141059530:clu_46011_	5	141056452	ARAP3	N	0.0325101	0.0285107	0.254171
rs3756338	5	140180561	A	G	0.442623	chr5:141053375:141059530:clu_46011_	5	141056452	ARAP3	N	0.0326802	0.0285085	0.251657
rs9716546	5	140191243	T	C	0.442623	chr5:141053375:141059530:clu_46011_	5	141056452	ARAP3	N	0.0326802	0.0285085	0.251657
rs3756334	5	140213796	G	A	0.442623	chr5:141053375:141059530:clu_46011_	5	141056452	ARAP3	N	0.0379605	0.0285053	0.18296
rs2251860	5	140048209	C	T	0.404372	chr5:141058064:141059112:clu_46011_	5	141058588	ARAP3	N	-0.00595757	0.0252803	0.813696
rs6898906	5	140169299	C	G	0.442623	chr5:141058064:141059112:clu_46011_	5	141058588	ARAP3	N	0.0106845	0.0255494	0.675809
rs9686540	5	140174622	G	A	0.442623	chr5:141058064:141059112:clu_46011_	5	141058588	ARAP3	N	0.0106845	0.0255494	0.675809
rs3756338	5	140180561	A	G	0.442623	chr5:141058064:141059112:clu_46011_	5	141058588	ARAP3	N	0.0110302	0.0255476	0.665922
rs9716546	5	140191243	T	C	0.442623	chr5:141058064:141059112:clu_46011_	5	141058588	ARAP3	N	0.0110302	0.0255476	0.665922
rs3756334	5	140213796	G	A	0.442623	chr5:141058064:141059112:clu_46011_	5	141058588	ARAP3	N	0.0140398	0.0255327	0.582404
rs2251860	5	140048209	C	T	0.404372	chr5:141059389:141059530:clu_46011_	5	141059460	ARAP3	N	0.0146551	0.0276521	0.596124
rs6898906	5	140169299	C	G	0.442623	chr5:141059389:141059530:clu_46011_	5	141059460	ARAP3	N	0.00258681	0.0279568	0.926278
rs9686540	5	140174622	G	A	0.442623	chr5:141059389:141059530:clu_46011_	5	141059460	ARAP3	N	0.00258681	0.0279568	0.926278
rs3756338	5	140180561	A	G	0.442623	chr5:141059389:141059530:clu_46011_	5	141059460	ARAP3	N	0.0014988	0.0279546	0.957241
rs9716546	5	140191243	T	C	0.442623	chr5:141059389:141059530:clu_46011_	5	141059460	ARAP3	N	0.0014988	0.0279546	0.957241
rs3756334	5	140213796	G	A	0.442623	chr5:141059389:141059530:clu_46011_	5	141059460	ARAP3	N	0.00332061	0.0279591	0.90546
rs2251860	5	140048209	C	T	0.404372	chr5:141154654:141194340:clu_46012_	5	141174497	ARAP3	N	-0.0235954	0.0289608	0.415223
rs6898906	5	140169299	C	G	0.442623	chr5:141154654:141194340:clu_46012_	5	141174497	ARAP3	N	-0.0253289	0.029277	0.386957
rs9686540	5	140174622	G	A	0.442623	chr5:141154654:141194340:clu_46012_	5	141174497	ARAP3	N	-0.0253289	0.029277	0.386957
rs3756338	5	140180561	A	G	0.442623	chr5:141154654:141194340:clu_46012_	5	141174497	ARAP3	N	-0.0254927	0.0292754	0.383869
rs9716546	5	140191243	T	C	0.442623	chr5:141154654:141194340:clu_46012_	5	141174497	ARAP3	N	-0.0254927	0.0292754	0.383869
rs3756334	5	140213796	G	A	0.442623	chr5:141154654:141194340:clu_46012_	5	141174497	ARAP3	N	-0.0168477	0.0292934	0.565198
rs2251860	5	140048209	C	T	0.404372	ENSG00000287527.1	5	141203347	AC005753.3	-	0.0099238	0.00849871	0.242935
rs6898906	5	140169299	C	G	0.442623	ENSG00000287527.1	5	141203347	AC005753.3	-	0.00843181	0.00839735	0.315329
rs9686540	5	140174622	G	A	0.442623	ENSG00000287527.1	5	141203347	AC005753.3	-	0.00843181	0.00839735	0.315329
rs3756338	5	140180561	A	G	0.442623	ENSG00000287527.1	5	141203347	AC005753.3	-	0.00883024	0.00839734	0.293005
rs9716546	5	140191243	T	C	0.442623	ENSG00000287527.1	5	141203347	AC005753.3	-	0.00883024	0.00839734	0.293005
rs3756334	5	140213796	G	A	0.442623	ENSG00000287527.1	5	141203347	AC005753.3	-	0.00914529	0.00839733	0.276122
rs2251860	5	140048209	C	T	0.404372	ENSG00000287726.1	5	141274942	AC005740.5	+	0.00283992	0.0084989	0.738266
rs6898906	5	140169299	C	G	0.442623	ENSG00000287726.1	5	141274942	AC005740.5	+	0.00710459	0.0083974	0.397527
rs9686540	5	140174622	G	A	0.442623	ENSG00000287726.1	5	141274942	AC005740.5	+	0.00710459	0.0083974	0.397527
rs3756338	5	140180561	A	G	0.442623	ENSG00000287726.1	5	141274942	AC005740.5	+	0.00711201	0.0083974	0.397034
rs9716546	5	140191243	T	C	0.442623	ENSG00000287726.1	5	141274942	AC005740.5	+	0.00711201	0.0083974	0.397034
rs3756334	5	140213796	G	A	0.442623	ENSG00000287726.1	5	141274942	AC005740.5	+	0.00617777	0.00839742	0.461929
rs2251860	5	140048209	C	T	0.404372	ENSG00000081791.9	5	141312516	DELE1	+	0.00566063	0.00849885	0.505381
rs6898906	5	140169299	C	G	0.442623	ENSG00000081791.9	5	141312516	DELE1	+	0.00175569	0.0083975	0.834392
rs9686540	5	140174622	G	A	0.442623	ENSG00000081791.9	5	141312516	DELE1	+	0.00175569	0.0083975	0.834392
rs3756338	5	140180561	A	G	0.442623	ENSG00000081791.9	5	141312516	DELE1	+	0.00185566	0.00839749	0.82511
rs9716546	5	140191243	T	C	0.442623	ENSG00000081791.9	5	141312516	DELE1	+	0.00185566	0.00839749	0.82511
rs3756334	5	140213796	G	A	0.442623	ENSG00000081791.9	5	141312516	DELE1	+	0.00146465	0.0083975	0.86154
rs2251860	5	140048209	C	T	0.404372	ENSG00000013561.18	5	141353875	RNF14	+	0.00280028	0.0084989	0.741787
rs6898906	5	140169299	C	G	0.442623	ENSG00000013561.18	5	141353875	RNF14	+	0.00585986	0.00839743	0.485292
rs9686540	5	140174622	G	A	0.442623	ENSG00000013561.18	5	141353875	RNF14	+	0.00585986	0.00839743	0.485292
rs3756338	5	140180561	A	G	0.442623	ENSG00000013561.18	5	141353875	RNF14	+	0.00612329	0.00839742	0.465887
rs9716546	5	140191243	T	C	0.442623	ENSG00000013561.18	5	141353875	RNF14	+	0.00612329	0.00839742	0.465887
rs3756334	5	140213796	G	A	0.442623	ENSG00000013561.18	5	141353875	RNF14	+	0.00842891	0.00839735	0.315496
rs2251860	5	140048209	C	T	0.404372	ENSG00000113552.16	5	141381960	GNPDA1	-	0.00409389	0.00849888	0.630021
rs6898906	5	140169299	C	G	0.442623	ENSG00000113552.16	5	141381960	GNPDA1	-	0.00281606	0.00839749	0.737364
rs9686540	5	140174622	G	A	0.442623	ENSG00000113552.16	5	141381960	GNPDA1	-	0.00281606	0.00839749	0.737364
rs3756338	5	140180561	A	G	0.442623	ENSG00000113552.16	5	141381960	GNPDA1	-	0.00293346	0.00839748	0.726845
rs9716546	5	140191243	T	C	0.442623	ENSG00000113552.16	5	141381960	GNPDA1	-	0.00293346	0.00839748	0.726845
rs3756334	5	140213796	G	A	0.442623	ENSG00000113552.16	5	141381960	GNPDA1	-	0.00247758	0.00839749	0.767965
rs2251860	5	140048209	C	T	0.404372	chr5:141391606:141391853:clu_46064_	5	141391730	GNPDA1	N	0.00126777	0.0283962	0.96439
rs6898906	5	140169299	C	G	0.442623	chr5:141391606:141391853:clu_46064_	5	141391730	GNPDA1	N	-0.00109165	0.0287209	0.969681
rs9686540	5	140174622	G	A	0.442623	chr5:141391606:141391853:clu_46064_	5	141391730	GNPDA1	N	-0.00109165	0.0287209	0.969681
rs3756338	5	140180561	A	G	0.442623	chr5:141391606:141391853:clu_46064_	5	141391730	GNPDA1	N	-0.00109828	0.0287191	0.969495
rs9716546	5	140191243	T	C	0.442623	chr5:141391606:141391853:clu_46064_	5	141391730	GNPDA1	N	-0.00109828	0.0287191	0.969495
rs3756334	5	140213796	G	A	0.442623	chr5:141391606:141391853:clu_46064_	5	141391730	GNPDA1	N	0.000130682	0.0287249	0.99637
rs2251860	5	140048209	C	T	0.404372	ENSG00000131507.11	5	141511174	NDFIP1	+	0.00799005	0.00849879	0.347146
rs6898906	5	140169299	C	G	0.442623	ENSG00000131507.11	5	141511174	NDFIP1	+	0.0101013	0.00839729	0.229007
rs9686540	5	140174622	G	A	0.442623	ENSG00000131507.11	5	141511174	NDFIP1	+	0.0101013	0.00839729	0.229007
rs3756338	5	140180561	A	G	0.442623	ENSG00000131507.11	5	141511174	NDFIP1	+	0.00994965	0.0083973	0.236071
rs9716546	5	140191243	T	C	0.442623	ENSG00000131507.11	5	141511174	NDFIP1	+	0.00994965	0.0083973	0.236071
rs3756334	5	140213796	G	A	0.442623	ENSG00000131507.11	5	141511174	NDFIP1	+	0.0104421	0.00839728	0.21368
rs2251860	5	140048209	C	T	0.404372	chr5:141520194:141531296:clu_171695_	5	141525745	NDFIP1	N	0.03229	0.0310438	0.298273
rs6898906	5	140169299	C	G	0.442623	chr5:141520194:141531296:clu_171695_	5	141525745	NDFIP1	N	0.0572249	0.0314676	0.0689821
rs9686540	5	140174622	G	A	0.442623	chr5:141520194:141531296:clu_171695_	5	141525745	NDFIP1	N	0.0572249	0.0314676	0.0689821
rs3756338	5	140180561	A	G	0.442623	chr5:141520194:141531296:clu_171695_	5	141525745	NDFIP1	N	0.0554157	0.0314643	0.0781999
rs9716546	5	140191243	T	C	0.442623	chr5:141520194:141531296:clu_171695_	5	141525745	NDFIP1	N	0.0554157	0.0314643	0.0781999
rs3756334	5	140213796	G	A	0.442623	chr5:141520194:141531296:clu_171695_	5	141525745	NDFIP1	N	0.0536481	0.0315093	0.0886414
rs2251860	5	140048209	C	T	0.404372	ENSG00000187678.10	5	141698006	SPRY4	-	0.00202109	0.00849891	0.812031
rs6898906	5	140169299	C	G	0.442623	ENSG00000187678.10	5	141698006	SPRY4	-	0.00746558	0.00839739	0.373984
rs9686540	5	140174622	G	A	0.442623	ENSG00000187678.10	5	141698006	SPRY4	-	0.00746558	0.00839739	0.373984
rs3756338	5	140180561	A	G	0.442623	ENSG00000187678.10	5	141698006	SPRY4	-	0.00723912	0.00839739	0.38865
rs9716546	5	140191243	T	C	0.442623	ENSG00000187678.10	5	141698006	SPRY4	-	0.00723912	0.00839739	0.38865
rs3756334	5	140213796	G	A	0.442623	ENSG00000187678.10	5	141698006	SPRY4	-	0.00712339	0.0083974	0.396279
rs2251860	5	140048209	C	T	0.404372	ENSG00000113578.18	5	142024689	FGF1	-	0.000252537	0.00849892	0.976295
rs6898906	5	140169299	C	G	0.442623	ENSG00000113578.18	5	142024689	FGF1	-	4.16989e-05	0.0083975	0.996038
rs9686540	5	140174622	G	A	0.442623	ENSG00000113578.18	5	142024689	FGF1	-	4.16989e-05	0.0083975	0.996038
rs3756338	5	140180561	A	G	0.442623	ENSG00000113578.18	5	142024689	FGF1	-	3.76261e-05	0.0083975	0.996425
rs9716546	5	140191243	T	C	0.442623	ENSG00000113578.18	5	142024689	FGF1	-	3.76261e-05	0.0083975	0.996425
rs3756334	5	140213796	G	A	0.442623	ENSG00000113578.18	5	142024689	FGF1	-	2.96448e-05	0.0083975	0.997183
rs2251860	5	140048209	C	T	0.404372	chr5:141993726:142077187:clu_46116_	5	142035456	FGF1	N	-0.0200163	0.0310416	0.519043
rs6898906	5	140169299	C	G	0.442623	chr5:141993726:142077187:clu_46116_	5	142035456	FGF1	N	-0.016611	0.031469	0.597601
rs9686540	5	140174622	G	A	0.442623	chr5:141993726:142077187:clu_46116_	5	142035456	FGF1	N	-0.016611	0.031469	0.597601
rs3756338	5	140180561	A	G	0.442623	chr5:141993726:142077187:clu_46116_	5	142035456	FGF1	N	-0.0168582	0.0314665	0.59213
rs9716546	5	140191243	T	C	0.442623	chr5:141993726:142077187:clu_46116_	5	142035456	FGF1	N	-0.0168582	0.0314665	0.59213
rs3756334	5	140213796	G	A	0.442623	chr5:141993726:142077187:clu_46116_	5	142035456	FGF1	N	-0.0168932	0.0314859	0.591591
rs3756334	5	140213796	G	A	0.442623	chr5:142150480:142252965:clu_171731_	5	142201722	ARHGAP26	N	-0.0193949	0.0318814	0.542958
rs3756334	5	140213796	G	A	0.442623	chr5:142150940:142252965:clu_171731_	5	142201952	ARHGAP26	N	0.0207025	0.0326951	0.526603
rs114012095	5	166966088	T	A	0.0295139	chr5:165184565:165204982:clu_172611_	5	165194774	CTC-535M15.2	N	0.0305963	0.109162	0.779261
rs114012095	5	166966088	T	A	0.0295139	chr5:167420187:167474432:clu_172651_	5	167447310	TENM2	N	-0.255171	0.114571	0.0259351
rs114012095	5	166966088	T	A	0.0295139	chr5:167420187:167489065:clu_172651_	5	167454626	TENM2	N	0.141625	0.104497	0.17532
rs114012095	5	166966088	T	A	0.0295139	chr5:167552055:167589616:clu_172653_	5	167570836	TENM2	N	0.158623	0.108795	0.144841
rs114012095	5	166966088	T	A	0.0295139	chr5:167658061:167658244:clu_46928_	5	167658152	CTB-178M22.2	N	0.118282	0.105589	0.262626
rs114012095	5	166966088	T	A	0.0295139	chr5:167826572:167833203:clu_172662_	5	167829888	WWC1	N	0.105602	0.111801	0.344888
rs114012095	5	166966088	T	A	0.0295139	chr5:167833332:167835512:clu_172662_	5	167834422	WWC1	N	-0.124778	0.111001	0.260965
rs114012095	5	166966088	T	A	0.0295139	chr5:167915275:167915607:clu_172677_	5	167915441	RARS	N	0.188439	0.103348	0.068251
rs114012095	5	166966088	T	A	0.0295139	chr5:167921007:167921555:clu_172678_	5	167921281	RARS	N	-0.0626503	0.107143	0.558727
rs114012095	5	166966088	T	A	0.0295139	chr5:167921470:167921555:clu_172678_	5	167921512	RARS	N	-0.0454787	0.102749	0.65804
rs114012095	5	166966088	T	A	0.0295139	chr5:167924353:167924952:clu_172679_	5	167924652	RARS	N	0.019672	0.111536	0.860001
rs114012095	5	166966088	T	A	0.0295139	chr5:167924353:167927596:clu_172679_	5	167925974	RARS	N	-0.0977308	0.116905	0.403161
rs114012095	5	166966088	T	A	0.0295139	ENSG00000120137.7	5	167990936	PANK3	-	0.0242798	0.0246449	0.324532
rs114012095	5	166966088	T	A	0.0295139	chr5:167996003:168005639:clu_46947_	5	168000821	PANK3	N	-0.0960171	0.111023	0.387125
rs114012095	5	166966088	T	A	0.0295139	chr5:167996003:168006261:clu_46947_	5	168001132	PANK3	N	-0.0752522	0.108014	0.485997
rs114012095	5	166966088	T	A	0.0295139	chr5:168005712:168006261:clu_46947_	5	168005986	PANK3	N	-0.038749	0.101686	0.703153
rs114012095	5	166966088	T	A	0.0295139	chr5:168250336:168271589:clu_46956_	5	168260962	SLIT3	N	-0.00707407	0.112765	0.949979
rs13213957	6	25786226	C	T	0.0300546	chr6:24128428:24129533:clu_174633_	6	24128980	NRSN1	N	0.0862332	0.0659564	0.191068
rs13213957	6	25786226	C	T	0.0300546	chr6:24128428:24134547:clu_174633_	6	24131488	NRSN1	N	-0.15217	0.0700161	0.0297538
rs13213957	6	25786226	C	T	0.0300546	chr6:24134744:24141149:clu_174634_	6	24137946	NRSN1	N	0.000138088	0.0635487	0.998266
rs13213957	6	25786226	C	T	0.0300546	chr6:24134744:24145776:clu_174634_	6	24140260	NRSN1	N	0.008853	0.0667081	0.894421
rs13213957	6	25786226	C	T	0.0300546	ENSG00000152954.12	6	24140771	NRSN1	+	0.0307637	0.0244287	0.207912
rs13213957	6	25786226	C	T	0.0300546	chr6:24134744:24154999:clu_174634_	6	24144872	NRSN1	N	-0.0305357	0.0712826	0.668378
rs13213957	6	25786226	C	T	0.0300546	chr6:24145791:24146784:clu_174634_	6	24146288	NRSN1	N	0.0668512	0.0779028	0.390817
rs13213957	6	25786226	C	T	0.0300546	chr6:24274037:24278277:clu_243302_	6	24276157	DCDC2	N	0.0280379	0.0622025	0.652168
rs34961555	6	26199903	T	C	0.0382514	chr6:24274037:24278277:clu_243302_	6	24276157	DCDC2	N	0.0210505	0.0604646	0.727731
rs13213957	6	25786226	C	T	0.0300546	chr6:24412623:24415244:clu_174641_	6	24413934	MRS2	N	-0.0419514	0.0677891	0.536014
rs34961555	6	26199903	T	C	0.0382514	chr6:24412623:24415244:clu_174641_	6	24413934	MRS2	N	-0.0413047	0.0675747	0.541037
rs13213957	6	25786226	C	T	0.0300546	chr6:24412623:24415261:clu_174641_	6	24413942	MRS2	N	0.0351554	0.0650816	0.589077
rs34961555	6	26199903	T	C	0.0382514	chr6:24412623:24415261:clu_174641_	6	24413942	MRS2	N	0.0395987	0.0643186	0.538116
rs13213957	6	25786226	C	T	0.0300546	ENSG00000124532.15	6	24414779	MRS2	+	0.00545495	0.0244294	0.823306
rs34961555	6	26199903	T	C	0.0382514	ENSG00000124532.15	6	24414779	MRS2	+	0.0125545	0.0217463	0.563726
rs13213957	6	25786226	C	T	0.0300546	chr6:24415391:24416625:clu_174642_	6	24416008	MRS2	N	-0.0361986	0.0605781	0.550139
rs34961555	6	26199903	T	C	0.0382514	chr6:24415391:24416625:clu_174642_	6	24416008	MRS2	N	-0.0483306	0.0598846	0.419631
rs13213957	6	25786226	C	T	0.0300546	chr6:24418464:24418599:clu_174644_	6	24418532	MRS2	N	0.0168451	0.0693975	0.808212
rs34961555	6	26199903	T	C	0.0382514	chr6:24418464:24418599:clu_174644_	6	24418532	MRS2	N	-0.0137849	0.0690957	0.841868
rs13213957	6	25786226	C	T	0.0300546	chr6:24418806:24423165:clu_174643_	6	24420986	MRS2	N	-0.000560519	0.0737366	0.993935
rs34961555	6	26199903	T	C	0.0382514	chr6:24418806:24423165:clu_174643_	6	24420986	MRS2	N	0.0215759	0.07063	0.760002
rs13213957	6	25786226	C	T	0.0300546	chr6:24418806:24423193:clu_174643_	6	24421000	MRS2	N	0.0457128	0.0766123	0.550723
rs34961555	6	26199903	T	C	0.0382514	chr6:24418806:24423193:clu_174643_	6	24421000	MRS2	N	0.0140103	0.0738624	0.849559
rs13213957	6	25786226	C	T	0.0300546	ENSG00000112293.15	6	24460113	GPLD1	-	0.0242982	0.024429	0.319909
rs34961555	6	26199903	T	C	0.0382514	ENSG00000112293.15	6	24460113	GPLD1	-	0.0151544	0.0217462	0.485882
rs13213957	6	25786226	C	T	0.0300546	ENSG00000112294.14	6	24516265	ALDH5A1	+	0.0311198	0.0244287	0.202697
rs34961555	6	26199903	T	C	0.0382514	ENSG00000112294.14	6	24516265	ALDH5A1	+	0.0234482	0.0217459	0.280909
rs3736781	6	26505362	G	A	0.483607	ENSG00000112294.14	6	24516265	ALDH5A1	+	0.00862926	0.00834636	0.301185
rs3736782	6	26505403	C	A	0.483607	ENSG00000112294.14	6	24516265	ALDH5A1	+	0.00796791	0.00834638	0.339752
rs13213957	6	25786226	C	T	0.0300546	chr6:24541573:24544048:clu_243309_	6	24542810	KIAA0319	N	0.022881	0.0765682	0.765069
rs34961555	6	26199903	T	C	0.0382514	chr6:24541573:24544048:clu_243309_	6	24542810	KIAA0319	N	-0.0172072	0.0748384	0.81815
rs3736781	6	26505362	G	A	0.483607	chr6:24541573:24544048:clu_243309_	6	24542810	KIAA0319	N	-0.0140435	0.0327961	0.6685
rs3736782	6	26505403	C	A	0.483607	chr6:24541573:24544048:clu_243309_	6	24542810	KIAA0319	N	-0.0146325	0.0328116	0.65563
rs1056667	6	26510564	T	C	0.483607	chr6:24541573:24544048:clu_243309_	6	24542810	KIAA0319	N	-0.014801	0.0327983	0.651792
rs6933176	6	26540178	G	A	0.483607	chr6:24541573:24544048:clu_243309_	6	24542810	KIAA0319	N	-0.014633	0.0327696	0.655205
rs9467782	6	26542773	G	A	0.483607	chr6:24541573:24544048:clu_243309_	6	24542810	KIAA0319	N	-0.014633	0.0327696	0.655205
rs13213957	6	25786226	C	T	0.0300546	chr6:24547571:24551662:clu_243309_	6	24549616	KIAA0319	N	-0.00110099	0.0703483	0.987513
rs34961555	6	26199903	T	C	0.0382514	chr6:24547571:24551662:clu_243309_	6	24549616	KIAA0319	N	0.0631884	0.0690179	0.35991
rs3736781	6	26505362	G	A	0.483607	chr6:24547571:24551662:clu_243309_	6	24549616	KIAA0319	N	0.0263373	0.0302171	0.383425
rs3736782	6	26505403	C	A	0.483607	chr6:24547571:24551662:clu_243309_	6	24549616	KIAA0319	N	0.0259748	0.0302294	0.390199
rs1056667	6	26510564	T	C	0.483607	chr6:24547571:24551662:clu_243309_	6	24549616	KIAA0319	N	0.0260076	0.0302194	0.389445
rs6933176	6	26540178	G	A	0.483607	chr6:24547571:24551662:clu_243309_	6	24549616	KIAA0319	N	0.0255819	0.0301901	0.396794
rs9467782	6	26542773	G	A	0.483607	chr6:24547571:24551662:clu_243309_	6	24549616	KIAA0319	N	0.0255819	0.0301901	0.396794
rs9467783	6	26542894	C	T	0.483607	chr6:24547571:24551662:clu_243309_	6	24549616	KIAA0319	N	0.0255819	0.0301901	0.396794
rs1884946	6	26545308	C	G	0.483607	chr6:24547571:24551662:clu_243309_	6	24549616	KIAA0319	N	0.0255819	0.0301901	0.396794
rs13213957	6	25786226	C	T	0.0300546	chr6:24547571:24556835:clu_243309_	6	24552203	KIAA0319	N	0.043601	0.0793491	0.582674
rs34961555	6	26199903	T	C	0.0382514	chr6:24547571:24556835:clu_243309_	6	24552203	KIAA0319	N	0.0673604	0.0781604	0.388785
rs3736781	6	26505362	G	A	0.483607	chr6:24547571:24556835:clu_243309_	6	24552203	KIAA0319	N	-0.0217946	0.0343024	0.525189
rs3736782	6	26505403	C	A	0.483607	chr6:24547571:24556835:clu_243309_	6	24552203	KIAA0319	N	-0.0226351	0.0343196	0.509551
rs1056667	6	26510564	T	C	0.483607	chr6:24547571:24556835:clu_243309_	6	24552203	KIAA0319	N	-0.0246673	0.0343048	0.472102
rs6933176	6	26540178	G	A	0.483607	chr6:24547571:24556835:clu_243309_	6	24552203	KIAA0319	N	-0.0264615	0.0342649	0.43996
rs9467782	6	26542773	G	A	0.483607	chr6:24547571:24556835:clu_243309_	6	24552203	KIAA0319	N	-0.0264615	0.0342649	0.43996
rs9467783	6	26542894	C	T	0.483607	chr6:24547571:24556835:clu_243309_	6	24552203	KIAA0319	N	-0.0264615	0.0342649	0.43996
rs1884946	6	26545308	C	G	0.483607	chr6:24547571:24556835:clu_243309_	6	24552203	KIAA0319	N	-0.0264615	0.0342649	0.43996
rs13213957	6	25786226	C	T	0.0300546	chr6:24551753:24554769:clu_243309_	6	24553261	KIAA0319	N	-0.047749	0.0650201	0.462721
rs34961555	6	26199903	T	C	0.0382514	chr6:24551753:24554769:clu_243309_	6	24553261	KIAA0319	N	-0.049255	0.0642627	0.443401
rs3736781	6	26505362	G	A	0.483607	chr6:24551753:24554769:clu_243309_	6	24553261	KIAA0319	N	0.00279736	0.0282462	0.921111
rs3736782	6	26505403	C	A	0.483607	chr6:24551753:24554769:clu_243309_	6	24553261	KIAA0319	N	0.00286031	0.0282573	0.919373
rs1056667	6	26510564	T	C	0.483607	chr6:24551753:24554769:clu_243309_	6	24553261	KIAA0319	N	0.00387712	0.028249	0.890835
rs6933176	6	26540178	G	A	0.483607	chr6:24551753:24554769:clu_243309_	6	24553261	KIAA0319	N	0.00251017	0.0282215	0.929125
rs9467782	6	26542773	G	A	0.483607	chr6:24551753:24554769:clu_243309_	6	24553261	KIAA0319	N	0.00251017	0.0282215	0.929125
rs9467783	6	26542894	C	T	0.483607	chr6:24551753:24554769:clu_243309_	6	24553261	KIAA0319	N	0.00251017	0.0282215	0.929125
rs1884946	6	26545308	C	G	0.483607	chr6:24551753:24554769:clu_243309_	6	24553261	KIAA0319	N	0.00251017	0.0282215	0.929125
rs13213957	6	25786226	C	T	0.0300546	chr6:24551753:24556835:clu_243309_	6	24554294	KIAA0319	N	0.0267098	0.0720067	0.710686
rs34961555	6	26199903	T	C	0.0382514	chr6:24551753:24556835:clu_243309_	6	24554294	KIAA0319	N	-0.0340073	0.070476	0.629424
rs3736781	6	26505362	G	A	0.483607	chr6:24551753:24556835:clu_243309_	6	24554294	KIAA0319	N	0.0575236	0.0310432	0.0638801
rs3736782	6	26505403	C	A	0.483607	chr6:24551753:24556835:clu_243309_	6	24554294	KIAA0319	N	0.0575809	0.0310581	0.0637424
rs1056667	6	26510564	T	C	0.483607	chr6:24551753:24556835:clu_243309_	6	24554294	KIAA0319	N	0.0568907	0.0310464	0.0668857
rs6933176	6	26540178	G	A	0.483607	chr6:24551753:24556835:clu_243309_	6	24554294	KIAA0319	N	0.0579052	0.0310133	0.0618868
rs9467782	6	26542773	G	A	0.483607	chr6:24551753:24556835:clu_243309_	6	24554294	KIAA0319	N	0.0579052	0.0310133	0.0618868
rs9467783	6	26542894	C	T	0.483607	chr6:24551753:24556835:clu_243309_	6	24554294	KIAA0319	N	0.0579052	0.0310133	0.0618868
rs1884946	6	26545308	C	G	0.483607	chr6:24551753:24556835:clu_243309_	6	24554294	KIAA0319	N	0.0579052	0.0310133	0.0618868
rs13213957	6	25786226	C	T	0.0300546	chr6:24554859:24556835:clu_243309_	6	24555847	KIAA0319	N	-0.00448083	0.0652024	0.945211
rs34961555	6	26199903	T	C	0.0382514	chr6:24554859:24556835:clu_243309_	6	24555847	KIAA0319	N	-0.0259734	0.0647674	0.688401
rs3736781	6	26505362	G	A	0.483607	chr6:24554859:24556835:clu_243309_	6	24555847	KIAA0319	N	-0.0868618	0.0285119	0.00231517
rs3736782	6	26505403	C	A	0.483607	chr6:24554859:24556835:clu_243309_	6	24555847	KIAA0319	N	-0.0871273	0.0285237	0.00225395
rs1056667	6	26510564	T	C	0.483607	chr6:24554859:24556835:clu_243309_	6	24555847	KIAA0319	N	-0.0868267	0.0285139	0.00232628
rs6933176	6	26540178	G	A	0.483607	chr6:24554859:24556835:clu_243309_	6	24555847	KIAA0319	N	-0.087577	0.0284864	0.00210966
rs9467782	6	26542773	G	A	0.483607	chr6:24554859:24556835:clu_243309_	6	24555847	KIAA0319	N	-0.087577	0.0284864	0.00210966
rs9467783	6	26542894	C	T	0.483607	chr6:24554859:24556835:clu_243309_	6	24555847	KIAA0319	N	-0.087577	0.0284864	0.00210966
rs1884946	6	26545308	C	G	0.483607	chr6:24554859:24556835:clu_243309_	6	24555847	KIAA0319	N	-0.087577	0.0284864	0.00210966
rs13213957	6	25786226	C	T	0.0300546	chr6:24556957:24559241:clu_243309_	6	24558099	KIAA0319	N	-0.0250385	0.064217	0.696607
rs34961555	6	26199903	T	C	0.0382514	chr6:24556957:24559241:clu_243309_	6	24558099	KIAA0319	N	-0.0817383	0.063793	0.200086
rs3736781	6	26505362	G	A	0.483607	chr6:24556957:24559241:clu_243309_	6	24558099	KIAA0319	N	0.0201363	0.028094	0.473529
rs3736782	6	26505403	C	A	0.483607	chr6:24556957:24559241:clu_243309_	6	24558099	KIAA0319	N	0.0211382	0.0281046	0.451975
rs1056667	6	26510564	T	C	0.483607	chr6:24556957:24559241:clu_243309_	6	24558099	KIAA0319	N	0.0212642	0.0280954	0.449135
rs6933176	6	26540178	G	A	0.483607	chr6:24556957:24559241:clu_243309_	6	24558099	KIAA0319	N	0.0230811	0.0280649	0.410839
rs9467782	6	26542773	G	A	0.483607	chr6:24556957:24559241:clu_243309_	6	24558099	KIAA0319	N	0.0230811	0.0280649	0.410839
rs9467783	6	26542894	C	T	0.483607	chr6:24556957:24559241:clu_243309_	6	24558099	KIAA0319	N	0.0230811	0.0280649	0.410839
rs1884946	6	26545308	C	G	0.483607	chr6:24556957:24559241:clu_243309_	6	24558099	KIAA0319	N	0.0230811	0.0280649	0.410839
rs13213957	6	25786226	C	T	0.0300546	ENSG00000137261.15	6	24595375	KIAA0319	-	0.0117139	0.0244293	0.631582
rs34961555	6	26199903	T	C	0.0382514	ENSG00000137261.15	6	24595375	KIAA0319	-	0.00252848	0.0217464	0.907438
rs3736781	6	26505362	G	A	0.483607	ENSG00000137261.15	6	24595375	KIAA0319	-	0.00942343	0.00834633	0.258876
rs3736782	6	26505403	C	A	0.483607	ENSG00000137261.15	6	24595375	KIAA0319	-	0.00980606	0.00834631	0.240036
rs1056667	6	26510564	T	C	0.483607	ENSG00000137261.15	6	24595375	KIAA0319	-	0.0102361	0.0083463	0.220038
rs6933176	6	26540178	G	A	0.483607	ENSG00000137261.15	6	24595375	KIAA0319	-	0.0107187	0.00834628	0.199053
rs9467782	6	26542773	G	A	0.483607	ENSG00000137261.15	6	24595375	KIAA0319	-	0.0107187	0.00834628	0.199053
rs9467783	6	26542894	C	T	0.483607	ENSG00000137261.15	6	24595375	KIAA0319	-	0.0107187	0.00834628	0.199053
rs1884946	6	26545308	C	G	0.483607	ENSG00000137261.15	6	24595375	KIAA0319	-	0.0107187	0.00834628	0.199053
rs13213957	6	25786226	C	T	0.0300546	chr6:24596846:24646263:clu_243328_	6	24621554	KIAA0319	N	0.0299677	0.0697378	0.6674
rs34961555	6	26199903	T	C	0.0382514	chr6:24596846:24646263:clu_243328_	6	24621554	KIAA0319	N	0.0551068	0.0698547	0.430183
rs3736781	6	26505362	G	A	0.483607	chr6:24596846:24646263:clu_243328_	6	24621554	KIAA0319	N	0.0334157	0.0309273	0.279937
rs3736782	6	26505403	C	A	0.483607	chr6:24596846:24646263:clu_243328_	6	24621554	KIAA0319	N	0.0330671	0.0309435	0.285236
rs1056667	6	26510564	T	C	0.483607	chr6:24596846:24646263:clu_243328_	6	24621554	KIAA0319	N	0.0325	0.0309302	0.293372
rs6933176	6	26540178	G	A	0.483607	chr6:24596846:24646263:clu_243328_	6	24621554	KIAA0319	N	0.031607	0.030898	0.306334
rs9467782	6	26542773	G	A	0.483607	chr6:24596846:24646263:clu_243328_	6	24621554	KIAA0319	N	0.031607	0.030898	0.306334
rs9467783	6	26542894	C	T	0.483607	chr6:24596846:24646263:clu_243328_	6	24621554	KIAA0319	N	0.031607	0.030898	0.306334
rs1884946	6	26545308	C	G	0.483607	chr6:24596846:24646263:clu_243328_	6	24621554	KIAA0319	N	0.031607	0.030898	0.306334
rs13213957	6	25786226	C	T	0.0300546	chr6:24601436:24645855:clu_243328_	6	24623646	KIAA0319	N	0.0213	0.0731646	0.770956
rs34961555	6	26199903	T	C	0.0382514	chr6:24601436:24645855:clu_243328_	6	24623646	KIAA0319	N	-0.00654972	0.072179	0.927697
rs3736781	6	26505362	G	A	0.483607	chr6:24601436:24645855:clu_243328_	6	24623646	KIAA0319	N	-0.0298109	0.0320285	0.351977
rs3736782	6	26505403	C	A	0.483607	chr6:24601436:24645855:clu_243328_	6	24623646	KIAA0319	N	-0.0303707	0.0320433	0.343231
rs1056667	6	26510564	T	C	0.483607	chr6:24601436:24645855:clu_243328_	6	24623646	KIAA0319	N	-0.0305313	0.0320306	0.340493
rs6933176	6	26540178	G	A	0.483607	chr6:24601436:24645855:clu_243328_	6	24623646	KIAA0319	N	-0.0312749	0.0320001	0.328402
rs9467782	6	26542773	G	A	0.483607	chr6:24601436:24645855:clu_243328_	6	24623646	KIAA0319	N	-0.0312749	0.0320001	0.328402
rs9467783	6	26542894	C	T	0.483607	chr6:24601436:24645855:clu_243328_	6	24623646	KIAA0319	N	-0.0312749	0.0320001	0.328402
rs1884946	6	26545308	C	G	0.483607	chr6:24601436:24645855:clu_243328_	6	24623646	KIAA0319	N	-0.0312749	0.0320001	0.328402
rs13213957	6	25786226	C	T	0.0300546	chr6:24601436:24645964:clu_243328_	6	24623700	KIAA0319	N	-0.0517764	0.0786274	0.510215
rs34961555	6	26199903	T	C	0.0382514	chr6:24601436:24645964:clu_243328_	6	24623700	KIAA0319	N	-0.0391407	0.0777741	0.61478
rs3736781	6	26505362	G	A	0.483607	chr6:24601436:24645964:clu_243328_	6	24623700	KIAA0319	N	0.0225937	0.034422	0.511584
rs3736782	6	26505403	C	A	0.483607	chr6:24601436:24645964:clu_243328_	6	24623700	KIAA0319	N	0.0224509	0.0344389	0.514461
rs1056667	6	26510564	T	C	0.483607	chr6:24601436:24645964:clu_243328_	6	24623700	KIAA0319	N	0.0221951	0.0344248	0.519095
rs6933176	6	26540178	G	A	0.483607	chr6:24601436:24645964:clu_243328_	6	24623700	KIAA0319	N	0.0236397	0.0343937	0.491878
rs9467782	6	26542773	G	A	0.483607	chr6:24601436:24645964:clu_243328_	6	24623700	KIAA0319	N	0.0236397	0.0343937	0.491878
rs9467783	6	26542894	C	T	0.483607	chr6:24601436:24645964:clu_243328_	6	24623700	KIAA0319	N	0.0236397	0.0343937	0.491878
rs1884946	6	26545308	C	G	0.483607	chr6:24601436:24645964:clu_243328_	6	24623700	KIAA0319	N	0.0236397	0.0343937	0.491878
rs13213957	6	25786226	C	T	0.0300546	chr6:24601436:24646263:clu_243328_	6	24623850	KIAA0319	N	0.105119	0.074356	0.157445
rs34961555	6	26199903	T	C	0.0382514	chr6:24601436:24646263:clu_243328_	6	24623850	KIAA0319	N	0.0775425	0.0725961	0.285459
rs3736781	6	26505362	G	A	0.483607	chr6:24601436:24646263:clu_243328_	6	24623850	KIAA0319	N	0.0346414	0.0322489	0.282738
rs3736782	6	26505403	C	A	0.483607	chr6:24601436:24646263:clu_243328_	6	24623850	KIAA0319	N	0.0329409	0.0322656	0.307288
rs1056667	6	26510564	T	C	0.483607	chr6:24601436:24646263:clu_243328_	6	24623850	KIAA0319	N	0.0325849	0.0322518	0.312338
rs6933176	6	26540178	G	A	0.483607	chr6:24601436:24646263:clu_243328_	6	24623850	KIAA0319	N	0.0296217	0.0322183	0.357882
rs9467782	6	26542773	G	A	0.483607	chr6:24601436:24646263:clu_243328_	6	24623850	KIAA0319	N	0.0296217	0.0322183	0.357882
rs9467783	6	26542894	C	T	0.483607	chr6:24601436:24646263:clu_243328_	6	24623850	KIAA0319	N	0.0296217	0.0322183	0.357882
rs1884946	6	26545308	C	G	0.483607	chr6:24601436:24646263:clu_243328_	6	24623850	KIAA0319	N	0.0296217	0.0322183	0.357882
rs13213957	6	25786226	C	T	0.0300546	chr6:24653701:24654640:clu_243335_	6	24654170	TDP2	N	-0.0582294	0.0655858	0.374629
rs34961555	6	26199903	T	C	0.0382514	chr6:24653701:24654640:clu_243335_	6	24654170	TDP2	N	-0.0580784	0.0644771	0.367716
rs3736781	6	26505362	G	A	0.483607	chr6:24653701:24654640:clu_243335_	6	24654170	TDP2	N	-0.0390146	0.028385	0.169293
rs3736782	6	26505403	C	A	0.483607	chr6:24653701:24654640:clu_243335_	6	24654170	TDP2	N	-0.0388485	0.0283969	0.171295
rs1056667	6	26510564	T	C	0.483607	chr6:24653701:24654640:clu_243335_	6	24654170	TDP2	N	-0.0387193	0.0283873	0.172578
rs6933176	6	26540178	G	A	0.483607	chr6:24653701:24654640:clu_243335_	6	24654170	TDP2	N	-0.0386348	0.0283579	0.173072
rs9467782	6	26542773	G	A	0.483607	chr6:24653701:24654640:clu_243335_	6	24654170	TDP2	N	-0.0386348	0.0283579	0.173072
rs9467783	6	26542894	C	T	0.483607	chr6:24653701:24654640:clu_243335_	6	24654170	TDP2	N	-0.0386348	0.0283579	0.173072
rs1884946	6	26545308	C	G	0.483607	chr6:24653701:24654640:clu_243335_	6	24654170	TDP2	N	-0.0386348	0.0283579	0.173072
rs13213957	6	25786226	C	T	0.0300546	ENSG00000111802.14	6	24658682	TDP2	-	0.0129864	0.0244293	0.595008
rs34961555	6	26199903	T	C	0.0382514	ENSG00000111802.14	6	24658682	TDP2	-	0.018096	0.0217461	0.405326
rs3736781	6	26505362	G	A	0.483607	ENSG00000111802.14	6	24658682	TDP2	-	0.00686819	0.00834642	0.41057
rs3736782	6	26505403	C	A	0.483607	ENSG00000111802.14	6	24658682	TDP2	-	0.0075264	0.0083464	0.367187
rs1056667	6	26510564	T	C	0.483607	ENSG00000111802.14	6	24658682	TDP2	-	0.00738338	0.0083464	0.376362
rs6933176	6	26540178	G	A	0.483607	ENSG00000111802.14	6	24658682	TDP2	-	0.00646537	0.00834643	0.43856
rs9467782	6	26542773	G	A	0.483607	ENSG00000111802.14	6	24658682	TDP2	-	0.00646537	0.00834643	0.43856
rs9467783	6	26542894	C	T	0.483607	ENSG00000111802.14	6	24658682	TDP2	-	0.00646537	0.00834643	0.43856
rs1884946	6	26545308	C	G	0.483607	ENSG00000111802.14	6	24658682	TDP2	-	0.00646537	0.00834643	0.43856
rs13213957	6	25786226	C	T	0.0300546	chr6:24667583:24698111:clu_174662_	6	24682847	ACOT13	N	0.0253046	0.062138	0.683837
rs34961555	6	26199903	T	C	0.0382514	chr6:24667583:24698111:clu_174662_	6	24682847	ACOT13	N	0.0361496	0.0606712	0.55129
rs3736781	6	26505362	G	A	0.483607	chr6:24667583:24698111:clu_174662_	6	24682847	ACOT13	N	-0.00430654	0.0263805	0.870324
rs3736782	6	26505403	C	A	0.483607	chr6:24667583:24698111:clu_174662_	6	24682847	ACOT13	N	-0.00355778	0.0263908	0.892761
rs1056667	6	26510564	T	C	0.483607	chr6:24667583:24698111:clu_174662_	6	24682847	ACOT13	N	-0.00350392	0.0263825	0.894342
rs6933176	6	26540178	G	A	0.483607	chr6:24667583:24698111:clu_174662_	6	24682847	ACOT13	N	-0.0031365	0.0263542	0.905265
rs9467782	6	26542773	G	A	0.483607	chr6:24667583:24698111:clu_174662_	6	24682847	ACOT13	N	-0.0031365	0.0263542	0.905265
rs9467783	6	26542894	C	T	0.483607	chr6:24667583:24698111:clu_174662_	6	24682847	ACOT13	N	-0.0031365	0.0263542	0.905265
rs1884946	6	26545308	C	G	0.483607	chr6:24667583:24698111:clu_174662_	6	24682847	ACOT13	N	-0.0031365	0.0263542	0.905265
rs13213957	6	25786226	C	T	0.0300546	ENSG00000112304.11	6	24686278	ACOT13	+	0.0319752	0.0244287	0.190561
rs34961555	6	26199903	T	C	0.0382514	ENSG00000112304.11	6	24686278	ACOT13	+	0.0341023	0.0217455	0.116823
rs3736781	6	26505362	G	A	0.483607	ENSG00000112304.11	6	24686278	ACOT13	+	0.00756408	0.0083464	0.364793
rs3736782	6	26505403	C	A	0.483607	ENSG00000112304.11	6	24686278	ACOT13	+	0.00749531	0.0083464	0.36917
rs1056667	6	26510564	T	C	0.483607	ENSG00000112304.11	6	24686278	ACOT13	+	0.00739936	0.0083464	0.37533
rs6933176	6	26540178	G	A	0.483607	ENSG00000112304.11	6	24686278	ACOT13	+	0.00684607	0.00834642	0.412079
rs9467782	6	26542773	G	A	0.483607	ENSG00000112304.11	6	24686278	ACOT13	+	0.00684607	0.00834642	0.412079
rs9467783	6	26542894	C	T	0.483607	ENSG00000112304.11	6	24686278	ACOT13	+	0.00684607	0.00834642	0.412079
rs1884946	6	26545308	C	G	0.483607	ENSG00000112304.11	6	24686278	ACOT13	+	0.00684607	0.00834642	0.412079
rs13213957	6	25786226	C	T	0.0300546	chr6:24709139:24711095:clu_243337_	6	24710117	C6orf62	N	-0.0393405	0.0701219	0.574777
rs34961555	6	26199903	T	C	0.0382514	chr6:24709139:24711095:clu_243337_	6	24710117	C6orf62	N	-0.0465523	0.0695367	0.5032
rs3736781	6	26505362	G	A	0.483607	chr6:24709139:24711095:clu_243337_	6	24710117	C6orf62	N	-0.0463947	0.0305117	0.128372
rs3736782	6	26505403	C	A	0.483607	chr6:24709139:24711095:clu_243337_	6	24710117	C6orf62	N	-0.0467382	0.0305254	0.125739
rs1056667	6	26510564	T	C	0.483607	chr6:24709139:24711095:clu_243337_	6	24710117	C6orf62	N	-0.0477596	0.0305124	0.117524
rs6933176	6	26540178	G	A	0.483607	chr6:24709139:24711095:clu_243337_	6	24710117	C6orf62	N	-0.0461141	0.0304819	0.130321
rs9467782	6	26542773	G	A	0.483607	chr6:24709139:24711095:clu_243337_	6	24710117	C6orf62	N	-0.0461141	0.0304819	0.130321
rs9467783	6	26542894	C	T	0.483607	chr6:24709139:24711095:clu_243337_	6	24710117	C6orf62	N	-0.0461141	0.0304819	0.130321
rs1884946	6	26545308	C	G	0.483607	chr6:24709139:24711095:clu_243337_	6	24710117	C6orf62	N	-0.0461141	0.0304819	0.130321
rs13213957	6	25786226	C	T	0.0300546	ENSG00000112308.13	6	24712657	C6orf62	-	0.0136756	0.0244292	0.575612
rs34961555	6	26199903	T	C	0.0382514	ENSG00000112308.13	6	24712657	C6orf62	-	0.00714697	0.0217463	0.742419
rs3736781	6	26505362	G	A	0.483607	ENSG00000112308.13	6	24712657	C6orf62	-	0.00415483	0.00834648	0.618629
rs3736782	6	26505403	C	A	0.483607	ENSG00000112308.13	6	24712657	C6orf62	-	0.00404348	0.00834648	0.628064
rs1056667	6	26510564	T	C	0.483607	ENSG00000112308.13	6	24712657	C6orf62	-	0.00407561	0.00834648	0.625336
rs6933176	6	26540178	G	A	0.483607	ENSG00000112308.13	6	24712657	C6orf62	-	0.00412217	0.00834648	0.62139
rs9467782	6	26542773	G	A	0.483607	ENSG00000112308.13	6	24712657	C6orf62	-	0.00412217	0.00834648	0.62139
rs9467783	6	26542894	C	T	0.483607	ENSG00000112308.13	6	24712657	C6orf62	-	0.00412217	0.00834648	0.62139
rs1884946	6	26545308	C	G	0.483607	ENSG00000112308.13	6	24712657	C6orf62	-	0.00412217	0.00834648	0.62139
rs13213957	6	25786226	C	T	0.0300546	chr6:24710817:24714546:clu_243337_	6	24712682	C6orf62	N	-0.0928802	0.0666342	0.163353
rs34961555	6	26199903	T	C	0.0382514	chr6:24710817:24714546:clu_243337_	6	24712682	C6orf62	N	-0.122882	0.0647478	0.0577144
rs3736781	6	26505362	G	A	0.483607	chr6:24710817:24714546:clu_243337_	6	24712682	C6orf62	N	0.0179672	0.0280011	0.521094
rs3736782	6	26505403	C	A	0.483607	chr6:24710817:24714546:clu_243337_	6	24712682	C6orf62	N	0.0174858	0.0280128	0.532491
rs1056667	6	26510564	T	C	0.483607	chr6:24710817:24714546:clu_243337_	6	24712682	C6orf62	N	0.0177347	0.028003	0.526529
rs6933176	6	26540178	G	A	0.483607	chr6:24710817:24714546:clu_243337_	6	24712682	C6orf62	N	0.0203406	0.0279804	0.467252
rs9467782	6	26542773	G	A	0.483607	chr6:24710817:24714546:clu_243337_	6	24712682	C6orf62	N	0.0203406	0.0279804	0.467252
rs9467783	6	26542894	C	T	0.483607	chr6:24710817:24714546:clu_243337_	6	24712682	C6orf62	N	0.0203406	0.0279804	0.467252
rs1884946	6	26545308	C	G	0.483607	chr6:24710817:24714546:clu_243337_	6	24712682	C6orf62	N	0.0203406	0.0279804	0.467252
rs13213957	6	25786226	C	T	0.0300546	chr6:24711224:24714546:clu_243337_	6	24712885	C6orf62	N	-0.101229	0.0657872	0.123868
rs34961555	6	26199903	T	C	0.0382514	chr6:24711224:24714546:clu_243337_	6	24712885	C6orf62	N	-0.102784	0.0652066	0.114959
rs3736781	6	26505362	G	A	0.483607	chr6:24711224:24714546:clu_243337_	6	24712885	C6orf62	N	-0.0608958	0.0285448	0.0328965
rs3736782	6	26505403	C	A	0.483607	chr6:24711224:24714546:clu_243337_	6	24712885	C6orf62	N	-0.0605062	0.0285579	0.0341142
rs1056667	6	26510564	T	C	0.483607	chr6:24711224:24714546:clu_243337_	6	24712885	C6orf62	N	-0.0613013	0.0285465	0.0317601
rs6933176	6	26540178	G	A	0.483607	chr6:24711224:24714546:clu_243337_	6	24712885	C6orf62	N	-0.0631772	0.028521	0.0267523
rs9467782	6	26542773	G	A	0.483607	chr6:24711224:24714546:clu_243337_	6	24712885	C6orf62	N	-0.0631772	0.028521	0.0267523
rs9467783	6	26542894	C	T	0.483607	chr6:24711224:24714546:clu_243337_	6	24712885	C6orf62	N	-0.0631772	0.028521	0.0267523
rs1884946	6	26545308	C	G	0.483607	chr6:24711224:24714546:clu_243337_	6	24712885	C6orf62	N	-0.0631772	0.028521	0.0267523
rs13213957	6	25786226	C	T	0.0300546	chr6:24716552:24720088:clu_243338_	6	24718320	C6orf62	N	-0.0423444	0.0743779	0.569143
rs34961555	6	26199903	T	C	0.0382514	chr6:24716552:24720088:clu_243338_	6	24718320	C6orf62	N	-0.0806556	0.0742061	0.277075
rs3736781	6	26505362	G	A	0.483607	chr6:24716552:24720088:clu_243338_	6	24718320	C6orf62	N	-0.0210269	0.0326604	0.519702
rs3736782	6	26505403	C	A	0.483607	chr6:24716552:24720088:clu_243338_	6	24718320	C6orf62	N	-0.0221906	0.0326758	0.497066
rs1056667	6	26510564	T	C	0.483607	chr6:24716552:24720088:clu_243338_	6	24718320	C6orf62	N	-0.0221726	0.0326624	0.497237
rs6933176	6	26540178	G	A	0.483607	chr6:24716552:24720088:clu_243338_	6	24718320	C6orf62	N	-0.0214521	0.0326287	0.510885
rs9467782	6	26542773	G	A	0.483607	chr6:24716552:24720088:clu_243338_	6	24718320	C6orf62	N	-0.0214521	0.0326287	0.510885
rs9467783	6	26542894	C	T	0.483607	chr6:24716552:24720088:clu_243338_	6	24718320	C6orf62	N	-0.0214521	0.0326287	0.510885
rs1884946	6	26545308	C	G	0.483607	chr6:24716552:24720088:clu_243338_	6	24718320	C6orf62	N	-0.0214521	0.0326287	0.510885
rs13213957	6	25786226	C	T	0.0300546	chr6:24777525:24780896:clu_174675_	6	24779210	GMNN	N	-0.0559293	0.0677644	0.409173
rs34961555	6	26199903	T	C	0.0382514	chr6:24777525:24780896:clu_174675_	6	24779210	GMNN	N	-0.059967	0.0669854	0.370666
rs3736781	6	26505362	G	A	0.483607	chr6:24777525:24780896:clu_174675_	6	24779210	GMNN	N	0.00806457	0.0294006	0.783854
rs3736782	6	26505403	C	A	0.483607	chr6:24777525:24780896:clu_174675_	6	24779210	GMNN	N	0.0070313	0.0294126	0.811061
rs1056667	6	26510564	T	C	0.483607	chr6:24777525:24780896:clu_174675_	6	24779210	GMNN	N	0.00637101	0.0294014	0.828449
rs6933176	6	26540178	G	A	0.483607	chr6:24777525:24780896:clu_174675_	6	24779210	GMNN	N	0.00702036	0.0293743	0.811108
rs9467782	6	26542773	G	A	0.483607	chr6:24777525:24780896:clu_174675_	6	24779210	GMNN	N	0.00702036	0.0293743	0.811108
rs9467783	6	26542894	C	T	0.483607	chr6:24777525:24780896:clu_174675_	6	24779210	GMNN	N	0.00702036	0.0293743	0.811108
rs1884946	6	26545308	C	G	0.483607	chr6:24777525:24780896:clu_174675_	6	24779210	GMNN	N	0.00702036	0.0293743	0.811108
rs13213957	6	25786226	C	T	0.0300546	chr6:24839500:24843090:clu_243345_	6	24841295	FAM65B	N	0.000594408	0.0642753	0.992621
rs34961555	6	26199903	T	C	0.0382514	chr6:24839500:24843090:clu_243345_	6	24841295	FAM65B	N	-0.0398549	0.0629569	0.526701
rs3736781	6	26505362	G	A	0.483607	chr6:24839500:24843090:clu_243345_	6	24841295	FAM65B	N	0.0132002	0.0277017	0.63371
rs3736782	6	26505403	C	A	0.483607	chr6:24839500:24843090:clu_243345_	6	24841295	FAM65B	N	0.0122082	0.0277143	0.659573
rs1056667	6	26510564	T	C	0.483607	chr6:24839500:24843090:clu_243345_	6	24841295	FAM65B	N	0.0131195	0.0277037	0.635811
rs6933176	6	26540178	G	A	0.483607	chr6:24839500:24843090:clu_243345_	6	24841295	FAM65B	N	0.0142889	0.0276741	0.605626
rs9467782	6	26542773	G	A	0.483607	chr6:24839500:24843090:clu_243345_	6	24841295	FAM65B	N	0.0142889	0.0276741	0.605626
rs9467783	6	26542894	C	T	0.483607	chr6:24839500:24843090:clu_243345_	6	24841295	FAM65B	N	0.0142889	0.0276741	0.605626
rs1884946	6	26545308	C	G	0.483607	chr6:24839500:24843090:clu_243345_	6	24841295	FAM65B	N	0.0142889	0.0276741	0.605626
rs13213957	6	25786226	C	T	0.0300546	ENSG00000111913.20	6	24923454	RIPOR2	-	0.00886362	0.0244293	0.716734
rs34961555	6	26199903	T	C	0.0382514	ENSG00000111913.20	6	24923454	RIPOR2	-	0.0107842	0.0217463	0.619957
rs3736781	6	26505362	G	A	0.483607	ENSG00000111913.20	6	24923454	RIPOR2	-	0.00365719	0.00834649	0.661262
rs3736782	6	26505403	C	A	0.483607	ENSG00000111913.20	6	24923454	RIPOR2	-	0.00364272	0.00834649	0.662519
rs1056667	6	26510564	T	C	0.483607	ENSG00000111913.20	6	24923454	RIPOR2	-	0.0036715	0.00834649	0.66002
rs6933176	6	26540178	G	A	0.483607	ENSG00000111913.20	6	24923454	RIPOR2	-	0.0036531	0.00834649	0.661618
rs9467782	6	26542773	G	A	0.483607	ENSG00000111913.20	6	24923454	RIPOR2	-	0.0036531	0.00834649	0.661618
rs9467783	6	26542894	C	T	0.483607	ENSG00000111913.20	6	24923454	RIPOR2	-	0.0036531	0.00834649	0.661618
rs1884946	6	26545308	C	G	0.483607	ENSG00000111913.20	6	24923454	RIPOR2	-	0.0036531	0.00834649	0.661618
rs13213957	6	25786226	C	T	0.0300546	chr6:25081886:25084708:clu_243350_	6	25083297	CMAHP	N	0.0714889	0.0651464	0.272485
rs34961555	6	26199903	T	C	0.0382514	chr6:25081886:25084708:clu_243350_	6	25083297	CMAHP	N	0.0631371	0.0632238	0.317975
rs3736781	6	26505362	G	A	0.483607	chr6:25081886:25084708:clu_243350_	6	25083297	CMAHP	N	0.0239279	0.0273122	0.380982
rs3736782	6	26505403	C	A	0.483607	chr6:25081886:25084708:clu_243350_	6	25083297	CMAHP	N	0.0236795	0.0273238	0.386147
rs1056667	6	26510564	T	C	0.483607	chr6:25081886:25084708:clu_243350_	6	25083297	CMAHP	N	0.0221919	0.0273147	0.416533
rs6933176	6	26540178	G	A	0.483607	chr6:25081886:25084708:clu_243350_	6	25083297	CMAHP	N	0.022397	0.0272913	0.411836
rs9467782	6	26542773	G	A	0.483607	chr6:25081886:25084708:clu_243350_	6	25083297	CMAHP	N	0.022397	0.0272913	0.411836
rs9467783	6	26542894	C	T	0.483607	chr6:25081886:25084708:clu_243350_	6	25083297	CMAHP	N	0.022397	0.0272913	0.411836
rs1884946	6	26545308	C	G	0.483607	chr6:25081886:25084708:clu_243350_	6	25083297	CMAHP	N	0.022397	0.0272913	0.411836
rs13213957	6	25786226	C	T	0.0300546	chr6:25082107:25084708:clu_243350_	6	25083408	CMAHP	N	-0.251383	0.0812976	0.00198724
rs34961555	6	26199903	T	C	0.0382514	chr6:25082107:25084708:clu_243350_	6	25083408	CMAHP	N	-0.185445	0.0788651	0.018702
rs3736781	6	26505362	G	A	0.483607	chr6:25082107:25084708:clu_243350_	6	25083408	CMAHP	N	-0.040031	0.0351061	0.254167
rs3736782	6	26505403	C	A	0.483607	chr6:25082107:25084708:clu_243350_	6	25083408	CMAHP	N	-0.0405732	0.0351242	0.248035
rs1056667	6	26510564	T	C	0.483607	chr6:25082107:25084708:clu_243350_	6	25083408	CMAHP	N	-0.040799	0.0351086	0.245203
rs6933176	6	26540178	G	A	0.483607	chr6:25082107:25084708:clu_243350_	6	25083408	CMAHP	N	-0.0382933	0.0350785	0.274988
rs9467782	6	26542773	G	A	0.483607	chr6:25082107:25084708:clu_243350_	6	25083408	CMAHP	N	-0.0382933	0.0350785	0.274988
rs9467783	6	26542894	C	T	0.483607	chr6:25082107:25084708:clu_243350_	6	25083408	CMAHP	N	-0.0382933	0.0350785	0.274988
rs1884946	6	26545308	C	G	0.483607	chr6:25082107:25084708:clu_243350_	6	25083408	CMAHP	N	-0.0382933	0.0350785	0.274988
rs13213957	6	25786226	C	T	0.0300546	chr6:25084804:25084881:clu_243351_	6	25084842	CMAHP	N	0.000893363	0.0731043	0.99025
rs34961555	6	26199903	T	C	0.0382514	chr6:25084804:25084881:clu_243351_	6	25084842	CMAHP	N	0.0242027	0.0730829	0.740518
rs3736781	6	26505362	G	A	0.483607	chr6:25084804:25084881:clu_243351_	6	25084842	CMAHP	N	-0.0030799	0.0320108	0.92335
rs3736782	6	26505403	C	A	0.483607	chr6:25084804:25084881:clu_243351_	6	25084842	CMAHP	N	-0.00344924	0.0320229	0.914225
rs1056667	6	26510564	T	C	0.483607	chr6:25084804:25084881:clu_243351_	6	25084842	CMAHP	N	-0.00342078	0.0320126	0.914902
rs6933176	6	26540178	G	A	0.483607	chr6:25084804:25084881:clu_243351_	6	25084842	CMAHP	N	-0.00379095	0.03198	0.905639
rs9467782	6	26542773	G	A	0.483607	chr6:25084804:25084881:clu_243351_	6	25084842	CMAHP	N	-0.00379095	0.03198	0.905639
rs9467783	6	26542894	C	T	0.483607	chr6:25084804:25084881:clu_243351_	6	25084842	CMAHP	N	-0.00379095	0.03198	0.905639
rs1884946	6	26545308	C	G	0.483607	chr6:25084804:25084881:clu_243351_	6	25084842	CMAHP	N	-0.00379095	0.03198	0.905639
rs13213957	6	25786226	C	T	0.0300546	chr6:25087269:25092124:clu_243350_	6	25089696	CMAHP	N	-0.154571	0.081726	0.0585795
rs34961555	6	26199903	T	C	0.0382514	chr6:25087269:25092124:clu_243350_	6	25089696	CMAHP	N	-0.125881	0.0809978	0.120154
rs3736781	6	26505362	G	A	0.483607	chr6:25087269:25092124:clu_243350_	6	25089696	CMAHP	N	-0.00780649	0.0357405	0.827101
rs3736782	6	26505403	C	A	0.483607	chr6:25087269:25092124:clu_243350_	6	25089696	CMAHP	N	-0.00757265	0.0357604	0.832293
rs1056667	6	26510564	T	C	0.483607	chr6:25087269:25092124:clu_243350_	6	25089696	CMAHP	N	-0.00760864	0.0357437	0.831431
rs6933176	6	26540178	G	A	0.483607	chr6:25087269:25092124:clu_243350_	6	25089696	CMAHP	N	-0.00671314	0.0357053	0.850865
rs9467782	6	26542773	G	A	0.483607	chr6:25087269:25092124:clu_243350_	6	25089696	CMAHP	N	-0.00671314	0.0357053	0.850865
rs9467783	6	26542894	C	T	0.483607	chr6:25087269:25092124:clu_243350_	6	25089696	CMAHP	N	-0.00671314	0.0357053	0.850865
rs1884946	6	26545308	C	G	0.483607	chr6:25087269:25092124:clu_243350_	6	25089696	CMAHP	N	-0.00671314	0.0357053	0.850865
rs13213957	6	25786226	C	T	0.0300546	chr6:25082107:25097289:clu_243350_	6	25089698	CMAHP	N	-0.260636	0.0804949	0.00120405
rs34961555	6	26199903	T	C	0.0382514	chr6:25082107:25097289:clu_243350_	6	25089698	CMAHP	N	-0.215543	0.0803348	0.0072952
rs3736781	6	26505362	G	A	0.483607	chr6:25082107:25097289:clu_243350_	6	25089698	CMAHP	N	-0.0249061	0.0353168	0.480672
rs3736782	6	26505403	C	A	0.483607	chr6:25082107:25097289:clu_243350_	6	25089698	CMAHP	N	-0.0252033	0.0353361	0.475694
rs1056667	6	26510564	T	C	0.483607	chr6:25082107:25097289:clu_243350_	6	25089698	CMAHP	N	-0.0259332	0.0353192	0.462796
rs6933176	6	26540178	G	A	0.483607	chr6:25082107:25097289:clu_243350_	6	25089698	CMAHP	N	-0.0259797	0.0352936	0.461669
rs9467782	6	26542773	G	A	0.483607	chr6:25082107:25097289:clu_243350_	6	25089698	CMAHP	N	-0.0259797	0.0352936	0.461669
rs9467783	6	26542894	C	T	0.483607	chr6:25082107:25097289:clu_243350_	6	25089698	CMAHP	N	-0.0259797	0.0352936	0.461669
rs1884946	6	26545308	C	G	0.483607	chr6:25082107:25097289:clu_243350_	6	25089698	CMAHP	N	-0.0259797	0.0352936	0.461669
rs13213957	6	25786226	C	T	0.0300546	chr6:25087127:25093742:clu_243350_	6	25090434	CMAHP	N	-0.0368171	0.0648825	0.570414
rs34961555	6	26199903	T	C	0.0382514	chr6:25087127:25093742:clu_243350_	6	25090434	CMAHP	N	-0.0414058	0.0646335	0.521767
rs3736781	6	26505362	G	A	0.483607	chr6:25087127:25093742:clu_243350_	6	25090434	CMAHP	N	-0.0263455	0.0282706	0.351385
rs3736782	6	26505403	C	A	0.483607	chr6:25087127:25093742:clu_243350_	6	25090434	CMAHP	N	-0.0271884	0.0282816	0.336378
rs1056667	6	26510564	T	C	0.483607	chr6:25087127:25093742:clu_243350_	6	25090434	CMAHP	N	-0.0269066	0.0282725	0.341254
rs6933176	6	26540178	G	A	0.483607	chr6:25087127:25093742:clu_243350_	6	25090434	CMAHP	N	-0.0268259	0.0282477	0.342281
rs9467782	6	26542773	G	A	0.483607	chr6:25087127:25093742:clu_243350_	6	25090434	CMAHP	N	-0.0268259	0.0282477	0.342281
rs9467783	6	26542894	C	T	0.483607	chr6:25087127:25093742:clu_243350_	6	25090434	CMAHP	N	-0.0268259	0.0282477	0.342281
rs1884946	6	26545308	C	G	0.483607	chr6:25087127:25093742:clu_243350_	6	25090434	CMAHP	N	-0.0268259	0.0282477	0.342281
rs13213957	6	25786226	C	T	0.0300546	chr6:25087269:25093742:clu_243350_	6	25090506	CMAHP	N	-0.113882	0.0706831	0.107144
rs34961555	6	26199903	T	C	0.0382514	chr6:25087269:25093742:clu_243350_	6	25090506	CMAHP	N	-0.141493	0.0714046	0.0475272
rs3736781	6	26505362	G	A	0.483607	chr6:25087269:25093742:clu_243350_	6	25090506	CMAHP	N	-0.0203934	0.0313622	0.515528
rs3736782	6	26505403	C	A	0.483607	chr6:25087269:25093742:clu_243350_	6	25090506	CMAHP	N	-0.0200261	0.0313753	0.523293
rs1056667	6	26510564	T	C	0.483607	chr6:25087269:25093742:clu_243350_	6	25090506	CMAHP	N	-0.0196516	0.0313648	0.530955
rs6933176	6	26540178	G	A	0.483607	chr6:25087269:25093742:clu_243350_	6	25090506	CMAHP	N	-0.017553	0.03133	0.575302
rs9467782	6	26542773	G	A	0.483607	chr6:25087269:25093742:clu_243350_	6	25090506	CMAHP	N	-0.017553	0.03133	0.575302
rs9467783	6	26542894	C	T	0.483607	chr6:25087269:25093742:clu_243350_	6	25090506	CMAHP	N	-0.017553	0.03133	0.575302
rs1884946	6	26545308	C	G	0.483607	chr6:25087269:25093742:clu_243350_	6	25090506	CMAHP	N	-0.017553	0.03133	0.575302
rs13213957	6	25786226	C	T	0.0300546	chr6:25087127:25097289:clu_243350_	6	25092208	CMAHP	N	-0.147265	0.0767003	0.0548577
rs34961555	6	26199903	T	C	0.0382514	chr6:25087127:25097289:clu_243350_	6	25092208	CMAHP	N	-0.154157	0.0770575	0.0454414
rs3736781	6	26505362	G	A	0.483607	chr6:25087127:25097289:clu_243350_	6	25092208	CMAHP	N	-0.0227227	0.0340933	0.505101
rs3736782	6	26505403	C	A	0.483607	chr6:25087127:25097289:clu_243350_	6	25092208	CMAHP	N	-0.0226519	0.0341089	0.506622
rs1056667	6	26510564	T	C	0.483607	chr6:25087127:25097289:clu_243350_	6	25092208	CMAHP	N	-0.0230647	0.0340957	0.498744
rs6933176	6	26540178	G	A	0.483607	chr6:25087127:25097289:clu_243350_	6	25092208	CMAHP	N	-0.0219106	0.0340633	0.520074
rs9467782	6	26542773	G	A	0.483607	chr6:25087127:25097289:clu_243350_	6	25092208	CMAHP	N	-0.0219106	0.0340633	0.520074
rs9467783	6	26542894	C	T	0.483607	chr6:25087127:25097289:clu_243350_	6	25092208	CMAHP	N	-0.0219106	0.0340633	0.520074
rs1884946	6	26545308	C	G	0.483607	chr6:25087127:25097289:clu_243350_	6	25092208	CMAHP	N	-0.0219106	0.0340633	0.520074
rs13213957	6	25786226	C	T	0.0300546	chr6:25092240:25093742:clu_243350_	6	25092991	CMAHP	N	0.0932871	0.063041	0.13893
rs34961555	6	26199903	T	C	0.0382514	chr6:25092240:25093742:clu_243350_	6	25092991	CMAHP	N	0.0322785	0.0604742	0.59351
rs3736781	6	26505362	G	A	0.483607	chr6:25092240:25093742:clu_243350_	6	25092991	CMAHP	N	0.0116245	0.0261648	0.65684
rs3736782	6	26505403	C	A	0.483607	chr6:25092240:25093742:clu_243350_	6	25092991	CMAHP	N	0.0121857	0.0261754	0.641545
rs1056667	6	26510564	T	C	0.483607	chr6:25092240:25093742:clu_243350_	6	25092991	CMAHP	N	0.011688	0.0261665	0.655107
rs6933176	6	26540178	G	A	0.483607	chr6:25092240:25093742:clu_243350_	6	25092991	CMAHP	N	0.012189	0.0261491	0.641118
rs9467782	6	26542773	G	A	0.483607	chr6:25092240:25093742:clu_243350_	6	25092991	CMAHP	N	0.012189	0.0261491	0.641118
rs9467783	6	26542894	C	T	0.483607	chr6:25092240:25093742:clu_243350_	6	25092991	CMAHP	N	0.012189	0.0261491	0.641118
rs1884946	6	26545308	C	G	0.483607	chr6:25092240:25093742:clu_243350_	6	25092991	CMAHP	N	0.012189	0.0261491	0.641118
rs13213957	6	25786226	C	T	0.0300546	chr6:25093916:25097289:clu_243350_	6	25095602	CMAHP	N	0.0400948	0.069509	0.564055
rs34961555	6	26199903	T	C	0.0382514	chr6:25093916:25097289:clu_243350_	6	25095602	CMAHP	N	0.0462792	0.0683296	0.498219
rs3736781	6	26505362	G	A	0.483607	chr6:25093916:25097289:clu_243350_	6	25095602	CMAHP	N	0.00451145	0.0299881	0.880416
rs3736782	6	26505403	C	A	0.483607	chr6:25093916:25097289:clu_243350_	6	25095602	CMAHP	N	0.00390295	0.0300014	0.896493
rs1056667	6	26510564	T	C	0.483607	chr6:25093916:25097289:clu_243350_	6	25095602	CMAHP	N	0.00301061	0.0299901	0.920037
rs6933176	6	26540178	G	A	0.483607	chr6:25093916:25097289:clu_243350_	6	25095602	CMAHP	N	0.00101995	0.0299616	0.972844
rs9467782	6	26542773	G	A	0.483607	chr6:25093916:25097289:clu_243350_	6	25095602	CMAHP	N	0.00101995	0.0299616	0.972844
rs9467783	6	26542894	C	T	0.483607	chr6:25093916:25097289:clu_243350_	6	25095602	CMAHP	N	0.00101995	0.0299616	0.972844
rs1884946	6	26545308	C	G	0.483607	chr6:25093916:25097289:clu_243350_	6	25095602	CMAHP	N	0.00101995	0.0299616	0.972844
rs13213957	6	25786226	C	T	0.0300546	chr6:25097429:25106157:clu_243352_	6	25101793	CMAHP	N	-0.3034	0.0847543	0.000343912
rs34961555	6	26199903	T	C	0.0382514	chr6:25097429:25106157:clu_243352_	6	25101793	CMAHP	N	-0.292617	0.0844517	0.00053043
rs3736781	6	26505362	G	A	0.483607	chr6:25097429:25106157:clu_243352_	6	25101793	CMAHP	N	0.0219523	0.037363	0.556841
rs3736782	6	26505403	C	A	0.483607	chr6:25097429:25106157:clu_243352_	6	25101793	CMAHP	N	0.0218098	0.0373823	0.559606
rs1056667	6	26510564	T	C	0.483607	chr6:25097429:25106157:clu_243352_	6	25101793	CMAHP	N	0.0208244	0.0373662	0.577319
rs6933176	6	26540178	G	A	0.483607	chr6:25097429:25106157:clu_243352_	6	25101793	CMAHP	N	0.0206323	0.0373313	0.580481
rs9467782	6	26542773	G	A	0.483607	chr6:25097429:25106157:clu_243352_	6	25101793	CMAHP	N	0.0206323	0.0373313	0.580481
rs9467783	6	26542894	C	T	0.483607	chr6:25097429:25106157:clu_243352_	6	25101793	CMAHP	N	0.0206323	0.0373313	0.580481
rs1884946	6	26545308	C	G	0.483607	chr6:25097429:25106157:clu_243352_	6	25101793	CMAHP	N	0.0206323	0.0373313	0.580481
rs13213957	6	25786226	C	T	0.0300546	chr6:25097429:25108804:clu_243352_	6	25103116	CMAHP	N	-0.222538	0.0820848	0.0067066
rs34961555	6	26199903	T	C	0.0382514	chr6:25097429:25108804:clu_243352_	6	25103116	CMAHP	N	-0.21221	0.0825996	0.010195
rs3736781	6	26505362	G	A	0.483607	chr6:25097429:25108804:clu_243352_	6	25103116	CMAHP	N	-0.043936	0.0365823	0.229745
rs3736782	6	26505403	C	A	0.483607	chr6:25097429:25108804:clu_243352_	6	25103116	CMAHP	N	-0.0442212	0.0366019	0.226983
rs1056667	6	26510564	T	C	0.483607	chr6:25097429:25108804:clu_243352_	6	25103116	CMAHP	N	-0.0447218	0.0365851	0.221554
rs6933176	6	26540178	G	A	0.483607	chr6:25097429:25108804:clu_243352_	6	25103116	CMAHP	N	-0.0419967	0.0365521	0.250575
rs9467782	6	26542773	G	A	0.483607	chr6:25097429:25108804:clu_243352_	6	25103116	CMAHP	N	-0.0419967	0.0365521	0.250575
rs9467783	6	26542894	C	T	0.483607	chr6:25097429:25108804:clu_243352_	6	25103116	CMAHP	N	-0.0419967	0.0365521	0.250575
rs1884946	6	26545308	C	G	0.483607	chr6:25097429:25108804:clu_243352_	6	25103116	CMAHP	N	-0.0419967	0.0365521	0.250575
rs13213957	6	25786226	C	T	0.0300546	chr6:25106757:25107336:clu_243352_	6	25107046	CMAHP	N	-0.127528	0.0826459	0.122816
rs34961555	6	26199903	T	C	0.0382514	chr6:25106757:25107336:clu_243352_	6	25107046	CMAHP	N	-0.118539	0.0825788	0.151156
rs3736781	6	26505362	G	A	0.483607	chr6:25106757:25107336:clu_243352_	6	25107046	CMAHP	N	-0.0308568	0.0366539	0.399875
rs3736782	6	26505403	C	A	0.483607	chr6:25106757:25107336:clu_243352_	6	25107046	CMAHP	N	-0.0323691	0.0366748	0.377453
rs1056667	6	26510564	T	C	0.483607	chr6:25106757:25107336:clu_243352_	6	25107046	CMAHP	N	-0.0330638	0.0366583	0.367086
rs6933176	6	26540178	G	A	0.483607	chr6:25106757:25107336:clu_243352_	6	25107046	CMAHP	N	-0.0302914	0.0366177	0.408105
rs9467782	6	26542773	G	A	0.483607	chr6:25106757:25107336:clu_243352_	6	25107046	CMAHP	N	-0.0302914	0.0366177	0.408105
rs9467783	6	26542894	C	T	0.483607	chr6:25106757:25107336:clu_243352_	6	25107046	CMAHP	N	-0.0302914	0.0366177	0.408105
rs1884946	6	26545308	C	G	0.483607	chr6:25106757:25107336:clu_243352_	6	25107046	CMAHP	N	-0.0302914	0.0366177	0.408105
rs13213957	6	25786226	C	T	0.0300546	chr6:25107418:25108028:clu_243352_	6	25107723	CMAHP	N	-0.0896074	0.0690498	0.194383
rs34961555	6	26199903	T	C	0.0382514	chr6:25107418:25108028:clu_243352_	6	25107723	CMAHP	N	-0.0493805	0.0692061	0.475519
rs3736781	6	26505362	G	A	0.483607	chr6:25107418:25108028:clu_243352_	6	25107723	CMAHP	N	0.0196851	0.0304536	0.518022
rs3736782	6	26505403	C	A	0.483607	chr6:25107418:25108028:clu_243352_	6	25107723	CMAHP	N	0.0186158	0.0304664	0.541181
rs1056667	6	26510564	T	C	0.483607	chr6:25107418:25108028:clu_243352_	6	25107723	CMAHP	N	0.0178955	0.0304564	0.556816
rs6933176	6	26540178	G	A	0.483607	chr6:25107418:25108028:clu_243352_	6	25107723	CMAHP	N	0.0192022	0.030431	0.528035
rs9467782	6	26542773	G	A	0.483607	chr6:25107418:25108028:clu_243352_	6	25107723	CMAHP	N	0.0192022	0.030431	0.528035
rs9467783	6	26542894	C	T	0.483607	chr6:25107418:25108028:clu_243352_	6	25107723	CMAHP	N	0.0192022	0.030431	0.528035
rs1884946	6	26545308	C	G	0.483607	chr6:25107418:25108028:clu_243352_	6	25107723	CMAHP	N	0.0192022	0.030431	0.528035
rs13213957	6	25786226	C	T	0.0300546	chr6:25106722:25108804:clu_243352_	6	25107763	CMAHP	N	0.0250065	0.0657224	0.703584
rs34961555	6	26199903	T	C	0.0382514	chr6:25106722:25108804:clu_243352_	6	25107763	CMAHP	N	0.0118222	0.0649629	0.855595
rs3736781	6	26505362	G	A	0.483607	chr6:25106722:25108804:clu_243352_	6	25107763	CMAHP	N	0.0100623	0.0283828	0.72295
rs3736782	6	26505403	C	A	0.483607	chr6:25106722:25108804:clu_243352_	6	25107763	CMAHP	N	0.0105959	0.0283951	0.70903
rs1056667	6	26510564	T	C	0.483607	chr6:25106722:25108804:clu_243352_	6	25107763	CMAHP	N	0.010604	0.028385	0.708719
rs6933176	6	26540178	G	A	0.483607	chr6:25106722:25108804:clu_243352_	6	25107763	CMAHP	N	0.011058	0.0283503	0.696501
rs9467782	6	26542773	G	A	0.483607	chr6:25106722:25108804:clu_243352_	6	25107763	CMAHP	N	0.011058	0.0283503	0.696501
rs9467783	6	26542894	C	T	0.483607	chr6:25106722:25108804:clu_243352_	6	25107763	CMAHP	N	0.011058	0.0283503	0.696501
rs1884946	6	26545308	C	G	0.483607	chr6:25106722:25108804:clu_243352_	6	25107763	CMAHP	N	0.011058	0.0283503	0.696501
rs13213957	6	25786226	C	T	0.0300546	chr6:25106754:25108804:clu_243352_	6	25107779	CMAHP	N	-0.246567	0.0932279	0.00817443
rs34961555	6	26199903	T	C	0.0382514	chr6:25106754:25108804:clu_243352_	6	25107779	CMAHP	N	-0.247943	0.0933495	0.00790559
rs3736781	6	26505362	G	A	0.483607	chr6:25106754:25108804:clu_243352_	6	25107779	CMAHP	N	-0.039036	0.0418439	0.350874
rs3736782	6	26505403	C	A	0.483607	chr6:25106754:25108804:clu_243352_	6	25107779	CMAHP	N	-0.0399978	0.0418684	0.339414
rs1056667	6	26510564	T	C	0.483607	chr6:25106754:25108804:clu_243352_	6	25107779	CMAHP	N	-0.04139	0.0418447	0.322597
rs6933176	6	26540178	G	A	0.483607	chr6:25106754:25108804:clu_243352_	6	25107779	CMAHP	N	-0.0389624	0.0417999	0.351277
rs9467782	6	26542773	G	A	0.483607	chr6:25106754:25108804:clu_243352_	6	25107779	CMAHP	N	-0.0389624	0.0417999	0.351277
rs9467783	6	26542894	C	T	0.483607	chr6:25106754:25108804:clu_243352_	6	25107779	CMAHP	N	-0.0389624	0.0417999	0.351277
rs1884946	6	26545308	C	G	0.483607	chr6:25106754:25108804:clu_243352_	6	25107779	CMAHP	N	-0.0389624	0.0417999	0.351277
rs13213957	6	25786226	C	T	0.0300546	chr6:25106757:25108804:clu_243352_	6	25107780	CMAHP	N	-0.370035	0.0949855	9.79146e-05
rs34961555	6	26199903	T	C	0.0382514	chr6:25106757:25108804:clu_243352_	6	25107780	CMAHP	N	-0.34378	0.0928125	0.000212204
rs3736781	6	26505362	G	A	0.483607	chr6:25106757:25108804:clu_243352_	6	25107780	CMAHP	N	-0.0617421	0.0414243	0.136099
rs3736782	6	26505403	C	A	0.483607	chr6:25106757:25108804:clu_243352_	6	25107780	CMAHP	N	-0.0616085	0.0414519	0.137209
rs1056667	6	26510564	T	C	0.483607	chr6:25106757:25108804:clu_243352_	6	25107780	CMAHP	N	-0.0619349	0.0414287	0.134921
rs6933176	6	26540178	G	A	0.483607	chr6:25106757:25108804:clu_243352_	6	25107780	CMAHP	N	-0.0623747	0.0413969	0.131875
rs9467782	6	26542773	G	A	0.483607	chr6:25106757:25108804:clu_243352_	6	25107780	CMAHP	N	-0.0623747	0.0413969	0.131875
rs9467783	6	26542894	C	T	0.483607	chr6:25106757:25108804:clu_243352_	6	25107780	CMAHP	N	-0.0623747	0.0413969	0.131875
rs1884946	6	26545308	C	G	0.483607	chr6:25106757:25108804:clu_243352_	6	25107780	CMAHP	N	-0.0623747	0.0413969	0.131875
rs13213957	6	25786226	C	T	0.0300546	chr6:25107418:25108804:clu_243352_	6	25108111	CMAHP	N	-0.150034	0.0868254	0.0839878
rs34961555	6	26199903	T	C	0.0382514	chr6:25107418:25108804:clu_243352_	6	25108111	CMAHP	N	-0.150857	0.0861813	0.0800387
rs3736781	6	26505362	G	A	0.483607	chr6:25107418:25108804:clu_243352_	6	25108111	CMAHP	N	0.00793793	0.0382387	0.83555
rs3736782	6	26505403	C	A	0.483607	chr6:25107418:25108804:clu_243352_	6	25108111	CMAHP	N	0.00768842	0.0382589	0.840732
rs1056667	6	26510564	T	C	0.483607	chr6:25107418:25108804:clu_243352_	6	25108111	CMAHP	N	0.00644137	0.0382417	0.866238
rs6933176	6	26540178	G	A	0.483607	chr6:25107418:25108804:clu_243352_	6	25108111	CMAHP	N	0.00786282	0.0381947	0.836899
rs9467782	6	26542773	G	A	0.483607	chr6:25107418:25108804:clu_243352_	6	25108111	CMAHP	N	0.00786282	0.0381947	0.836899
rs9467783	6	26542894	C	T	0.483607	chr6:25107418:25108804:clu_243352_	6	25108111	CMAHP	N	0.00786282	0.0381947	0.836899
rs1884946	6	26545308	C	G	0.483607	chr6:25107418:25108804:clu_243352_	6	25108111	CMAHP	N	0.00786282	0.0381947	0.836899
rs13213957	6	25786226	C	T	0.0300546	chr6:25108116:25108804:clu_243352_	6	25108460	CMAHP	N	-0.120021	0.0858992	0.162345
rs34961555	6	26199903	T	C	0.0382514	chr6:25108116:25108804:clu_243352_	6	25108460	CMAHP	N	-0.122541	0.0865015	0.15659
rs3736781	6	26505362	G	A	0.483607	chr6:25108116:25108804:clu_243352_	6	25108460	CMAHP	N	0.00744449	0.0381382	0.845238
rs3736782	6	26505403	C	A	0.483607	chr6:25108116:25108804:clu_243352_	6	25108460	CMAHP	N	0.00692586	0.0381563	0.855965
rs1056667	6	26510564	T	C	0.483607	chr6:25108116:25108804:clu_243352_	6	25108460	CMAHP	N	0.00419555	0.0381429	0.912413
rs6933176	6	26540178	G	A	0.483607	chr6:25108116:25108804:clu_243352_	6	25108460	CMAHP	N	0.00755619	0.0381018	0.842798
rs9467782	6	26542773	G	A	0.483607	chr6:25108116:25108804:clu_243352_	6	25108460	CMAHP	N	0.00755619	0.0381018	0.842798
rs9467783	6	26542894	C	T	0.483607	chr6:25108116:25108804:clu_243352_	6	25108460	CMAHP	N	0.00755619	0.0381018	0.842798
rs1884946	6	26545308	C	G	0.483607	chr6:25108116:25108804:clu_243352_	6	25108460	CMAHP	N	0.00755619	0.0381018	0.842798
rs13213957	6	25786226	C	T	0.0300546	chr6:25109809:25110184:clu_243353_	6	25109996	CMAHP	N	0.0329616	0.0704439	0.639847
rs34961555	6	26199903	T	C	0.0382514	chr6:25109809:25110184:clu_243353_	6	25109996	CMAHP	N	0.00588906	0.0700233	0.932976
rs3736781	6	26505362	G	A	0.483607	chr6:25109809:25110184:clu_243353_	6	25109996	CMAHP	N	0.0132222	0.0309553	0.669279
rs3736782	6	26505403	C	A	0.483607	chr6:25109809:25110184:clu_243353_	6	25109996	CMAHP	N	0.0134718	0.0309687	0.663551
rs1056667	6	26510564	T	C	0.483607	chr6:25109809:25110184:clu_243353_	6	25109996	CMAHP	N	0.0127282	0.0309574	0.680962
rs6933176	6	26540178	G	A	0.483607	chr6:25109809:25110184:clu_243353_	6	25109996	CMAHP	N	0.0149002	0.03092	0.629881
rs9467782	6	26542773	G	A	0.483607	chr6:25109809:25110184:clu_243353_	6	25109996	CMAHP	N	0.0149002	0.03092	0.629881
rs9467783	6	26542894	C	T	0.483607	chr6:25109809:25110184:clu_243353_	6	25109996	CMAHP	N	0.0149002	0.03092	0.629881
rs1884946	6	26545308	C	G	0.483607	chr6:25109809:25110184:clu_243353_	6	25109996	CMAHP	N	0.0149002	0.03092	0.629881
rs13213957	6	25786226	C	T	0.0300546	chr6:25110331:25110457:clu_243353_	6	25110394	CMAHP	N	-0.115668	0.0693765	0.0954635
rs34961555	6	26199903	T	C	0.0382514	chr6:25110331:25110457:clu_243353_	6	25110394	CMAHP	N	-0.14588	0.0691659	0.0349333
rs3736781	6	26505362	G	A	0.483607	chr6:25110331:25110457:clu_243353_	6	25110394	CMAHP	N	-0.0175191	0.0303622	0.563937
rs3736782	6	26505403	C	A	0.483607	chr6:25110331:25110457:clu_243353_	6	25110394	CMAHP	N	-0.0181677	0.0303759	0.549776
rs1056667	6	26510564	T	C	0.483607	chr6:25110331:25110457:clu_243353_	6	25110394	CMAHP	N	-0.0176847	0.0303644	0.560287
rs6933176	6	26540178	G	A	0.483607	chr6:25110331:25110457:clu_243353_	6	25110394	CMAHP	N	-0.0167008	0.0303379	0.581982
rs9467782	6	26542773	G	A	0.483607	chr6:25110331:25110457:clu_243353_	6	25110394	CMAHP	N	-0.0167008	0.0303379	0.581982
rs9467783	6	26542894	C	T	0.483607	chr6:25110331:25110457:clu_243353_	6	25110394	CMAHP	N	-0.0167008	0.0303379	0.581982
rs1884946	6	26545308	C	G	0.483607	chr6:25110331:25110457:clu_243353_	6	25110394	CMAHP	N	-0.0167008	0.0303379	0.581982
rs13213957	6	25786226	C	T	0.0300546	chr6:25109809:25113820:clu_243353_	6	25111814	CMAHP	N	-0.151192	0.0774135	0.0508143
rs34961555	6	26199903	T	C	0.0382514	chr6:25109809:25113820:clu_243353_	6	25111814	CMAHP	N	-0.110555	0.0780667	0.156727
rs3736781	6	26505362	G	A	0.483607	chr6:25109809:25113820:clu_243353_	6	25111814	CMAHP	N	0.014721	0.0347524	0.67186
rs3736782	6	26505403	C	A	0.483607	chr6:25109809:25113820:clu_243353_	6	25111814	CMAHP	N	0.0140213	0.0347697	0.686756
rs1056667	6	26510564	T	C	0.483607	chr6:25109809:25113820:clu_243353_	6	25111814	CMAHP	N	0.0141199	0.0347555	0.684548
rs6933176	6	26540178	G	A	0.483607	chr6:25109809:25113820:clu_243353_	6	25111814	CMAHP	N	0.0143821	0.0347199	0.678704
rs9467782	6	26542773	G	A	0.483607	chr6:25109809:25113820:clu_243353_	6	25111814	CMAHP	N	0.0143821	0.0347199	0.678704
rs9467783	6	26542894	C	T	0.483607	chr6:25109809:25113820:clu_243353_	6	25111814	CMAHP	N	0.0143821	0.0347199	0.678704
rs1884946	6	26545308	C	G	0.483607	chr6:25109809:25113820:clu_243353_	6	25111814	CMAHP	N	0.0143821	0.0347199	0.678704
rs13213957	6	25786226	C	T	0.0300546	chr6:25109809:25115219:clu_243353_	6	25112514	CMAHP	N	-0.149947	0.0802205	0.0615963
rs34961555	6	26199903	T	C	0.0382514	chr6:25109809:25115219:clu_243353_	6	25112514	CMAHP	N	-0.126884	0.0794903	0.110438
rs3736781	6	26505362	G	A	0.483607	chr6:25109809:25115219:clu_243353_	6	25112514	CMAHP	N	0.00947384	0.0352053	0.787851
rs3736782	6	26505403	C	A	0.483607	chr6:25109809:25115219:clu_243353_	6	25112514	CMAHP	N	0.00887118	0.0352213	0.801142
rs1056667	6	26510564	T	C	0.483607	chr6:25109809:25115219:clu_243353_	6	25112514	CMAHP	N	0.00899154	0.0352078	0.798426
rs6933176	6	26540178	G	A	0.483607	chr6:25109809:25115219:clu_243353_	6	25112514	CMAHP	N	0.00959537	0.0351731	0.785004
rs9467782	6	26542773	G	A	0.483607	chr6:25109809:25115219:clu_243353_	6	25112514	CMAHP	N	0.00959537	0.0351731	0.785004
rs9467783	6	26542894	C	T	0.483607	chr6:25109809:25115219:clu_243353_	6	25112514	CMAHP	N	0.00959537	0.0351731	0.785004
rs1884946	6	26545308	C	G	0.483607	chr6:25109809:25115219:clu_243353_	6	25112514	CMAHP	N	0.00959537	0.0351731	0.785004
rs13213957	6	25786226	C	T	0.0300546	chr6:25110331:25115219:clu_243353_	6	25112775	CMAHP	N	-0.0562254	0.0706006	0.425806
rs34961555	6	26199903	T	C	0.0382514	chr6:25110331:25115219:clu_243353_	6	25112775	CMAHP	N	-0.0423788	0.071225	0.551844
rs3736781	6	26505362	G	A	0.483607	chr6:25110331:25115219:clu_243353_	6	25112775	CMAHP	N	-0.0271896	0.031413	0.386736
rs3736782	6	26505403	C	A	0.483607	chr6:25110331:25115219:clu_243353_	6	25112775	CMAHP	N	-0.0273574	0.0314278	0.384035
rs1056667	6	26510564	T	C	0.483607	chr6:25110331:25115219:clu_243353_	6	25112775	CMAHP	N	-0.0271002	0.0314154	0.388335
rs6933176	6	26540178	G	A	0.483607	chr6:25110331:25115219:clu_243353_	6	25112775	CMAHP	N	-0.026004	0.0313865	0.407382
rs9467782	6	26542773	G	A	0.483607	chr6:25110331:25115219:clu_243353_	6	25112775	CMAHP	N	-0.026004	0.0313865	0.407382
rs9467783	6	26542894	C	T	0.483607	chr6:25110331:25115219:clu_243353_	6	25112775	CMAHP	N	-0.026004	0.0313865	0.407382
rs1884946	6	26545308	C	G	0.483607	chr6:25110331:25115219:clu_243353_	6	25112775	CMAHP	N	-0.026004	0.0313865	0.407382
rs13213957	6	25786226	C	T	0.0300546	chr6:25114010:25114537:clu_243353_	6	25114274	CMAHP	N	-0.11002	0.0736271	0.135102
rs34961555	6	26199903	T	C	0.0382514	chr6:25114010:25114537:clu_243353_	6	25114274	CMAHP	N	-0.066514	0.0725442	0.359208
rs3736781	6	26505362	G	A	0.483607	chr6:25114010:25114537:clu_243353_	6	25114274	CMAHP	N	0.0346446	0.0318068	0.276057
rs3736782	6	26505403	C	A	0.483607	chr6:25114010:25114537:clu_243353_	6	25114274	CMAHP	N	0.0326894	0.0318233	0.304319
rs1056667	6	26510564	T	C	0.483607	chr6:25114010:25114537:clu_243353_	6	25114274	CMAHP	N	0.0330458	0.0318093	0.298864
rs6933176	6	26540178	G	A	0.483607	chr6:25114010:25114537:clu_243353_	6	25114274	CMAHP	N	0.0327225	0.0317735	0.303072
rs9467782	6	26542773	G	A	0.483607	chr6:25114010:25114537:clu_243353_	6	25114274	CMAHP	N	0.0327225	0.0317735	0.303072
rs9467783	6	26542894	C	T	0.483607	chr6:25114010:25114537:clu_243353_	6	25114274	CMAHP	N	0.0327225	0.0317735	0.303072
rs1884946	6	26545308	C	G	0.483607	chr6:25114010:25114537:clu_243353_	6	25114274	CMAHP	N	0.0327225	0.0317735	0.303072
rs13213957	6	25786226	C	T	0.0300546	chr6:25114010:25115219:clu_243353_	6	25114614	CMAHP	N	0.0073353	0.0667221	0.912459
rs34961555	6	26199903	T	C	0.0382514	chr6:25114010:25115219:clu_243353_	6	25114614	CMAHP	N	0.028563	0.0666225	0.66812
rs3736781	6	26505362	G	A	0.483607	chr6:25114010:25115219:clu_243353_	6	25114614	CMAHP	N	-0.0157486	0.0297056	0.596003
rs3736782	6	26505403	C	A	0.483607	chr6:25114010:25115219:clu_243353_	6	25114614	CMAHP	N	-0.0166754	0.0297189	0.574726
rs1056667	6	26510564	T	C	0.483607	chr6:25114010:25115219:clu_243353_	6	25114614	CMAHP	N	-0.0163441	0.0297081	0.582211
rs6933176	6	26540178	G	A	0.483607	chr6:25114010:25115219:clu_243353_	6	25114614	CMAHP	N	-0.0159874	0.0296692	0.589986
rs9467782	6	26542773	G	A	0.483607	chr6:25114010:25115219:clu_243353_	6	25114614	CMAHP	N	-0.0159874	0.0296692	0.589986
rs9467783	6	26542894	C	T	0.483607	chr6:25114010:25115219:clu_243353_	6	25114614	CMAHP	N	-0.0159874	0.0296692	0.589986
rs1884946	6	26545308	C	G	0.483607	chr6:25114010:25115219:clu_243353_	6	25114614	CMAHP	N	-0.0159874	0.0296692	0.589986
rs13213957	6	25786226	C	T	0.0300546	chr6:25114660:25115219:clu_243353_	6	25114940	CMAHP	N	0.0294605	0.0681134	0.665362
rs34961555	6	26199903	T	C	0.0382514	chr6:25114660:25115219:clu_243353_	6	25114940	CMAHP	N	-0.00120362	0.0678782	0.985853
rs3736781	6	26505362	G	A	0.483607	chr6:25114660:25115219:clu_243353_	6	25114940	CMAHP	N	-0.00212719	0.0298251	0.943141
rs3736782	6	26505403	C	A	0.483607	chr6:25114660:25115219:clu_243353_	6	25114940	CMAHP	N	-0.00225481	0.0298406	0.939768
rs1056667	6	26510564	T	C	0.483607	chr6:25114660:25115219:clu_243353_	6	25114940	CMAHP	N	-0.00161039	0.0298272	0.956942
rs6933176	6	26540178	G	A	0.483607	chr6:25114660:25115219:clu_243353_	6	25114940	CMAHP	N	-0.00125939	0.0298013	0.966292
rs9467782	6	26542773	G	A	0.483607	chr6:25114660:25115219:clu_243353_	6	25114940	CMAHP	N	-0.00125939	0.0298013	0.966292
rs9467783	6	26542894	C	T	0.483607	chr6:25114660:25115219:clu_243353_	6	25114940	CMAHP	N	-0.00125939	0.0298013	0.966292
rs1884946	6	26545308	C	G	0.483607	chr6:25114660:25115219:clu_243353_	6	25114940	CMAHP	N	-0.00125939	0.0298013	0.966292
rs13213957	6	25786226	C	T	0.0300546	chr6:25119458:25137848:clu_243354_	6	25128653	CMAHP	N	-0.11866	0.0719536	0.0991221
rs34961555	6	26199903	T	C	0.0382514	chr6:25119458:25137848:clu_243354_	6	25128653	CMAHP	N	-0.180202	0.0718629	0.0121561
rs3736781	6	26505362	G	A	0.483607	chr6:25119458:25137848:clu_243354_	6	25128653	CMAHP	N	-0.0261699	0.0314804	0.405799
rs3736782	6	26505403	C	A	0.483607	chr6:25119458:25137848:clu_243354_	6	25128653	CMAHP	N	-0.0263503	0.0314953	0.402794
rs1056667	6	26510564	T	C	0.483607	chr6:25119458:25137848:clu_243354_	6	25128653	CMAHP	N	-0.0273601	0.031482	0.384807
rs6933176	6	26540178	G	A	0.483607	chr6:25119458:25137848:clu_243354_	6	25128653	CMAHP	N	-0.0271466	0.0314485	0.388023
rs9467782	6	26542773	G	A	0.483607	chr6:25119458:25137848:clu_243354_	6	25128653	CMAHP	N	-0.0271466	0.0314485	0.388023
rs9467783	6	26542894	C	T	0.483607	chr6:25119458:25137848:clu_243354_	6	25128653	CMAHP	N	-0.0271466	0.0314485	0.388023
rs1884946	6	26545308	C	G	0.483607	chr6:25119458:25137848:clu_243354_	6	25128653	CMAHP	N	-0.0271466	0.0314485	0.388023
rs13213957	6	25786226	C	T	0.0300546	chr6:25138051:25165945:clu_243355_	6	25151998	CMAHP	N	-0.0483243	0.0609176	0.427619
rs34961555	6	26199903	T	C	0.0382514	chr6:25138051:25165945:clu_243355_	6	25151998	CMAHP	N	0.00551988	0.0604206	0.927208
rs3736781	6	26505362	G	A	0.483607	chr6:25138051:25165945:clu_243355_	6	25151998	CMAHP	N	0.043187	0.0266875	0.105609
rs3736782	6	26505403	C	A	0.483607	chr6:25138051:25165945:clu_243355_	6	25151998	CMAHP	N	0.04265	0.0267002	0.110184
rs1056667	6	26510564	T	C	0.483607	chr6:25138051:25165945:clu_243355_	6	25151998	CMAHP	N	0.0426773	0.0266899	0.109819
rs6933176	6	26540178	G	A	0.483607	chr6:25138051:25165945:clu_243355_	6	25151998	CMAHP	N	0.0449061	0.0266599	0.0921026
rs9467782	6	26542773	G	A	0.483607	chr6:25138051:25165945:clu_243355_	6	25151998	CMAHP	N	0.0449061	0.0266599	0.0921026
rs9467783	6	26542894	C	T	0.483607	chr6:25138051:25165945:clu_243355_	6	25151998	CMAHP	N	0.0449061	0.0266599	0.0921026
rs1884946	6	26545308	C	G	0.483607	chr6:25138051:25165945:clu_243355_	6	25151998	CMAHP	N	0.0449061	0.0266599	0.0921026
rs13213957	6	25786226	C	T	0.0300546	chr6:25156004:25165945:clu_243355_	6	25160974	CMAHP	N	-0.0604909	0.0647516	0.350201
rs34961555	6	26199903	T	C	0.0382514	chr6:25156004:25165945:clu_243355_	6	25160974	CMAHP	N	-0.048795	0.0648158	0.451555
rs3736781	6	26505362	G	A	0.483607	chr6:25156004:25165945:clu_243355_	6	25160974	CMAHP	N	0.0611607	0.0285408	0.0321195
rs3736782	6	26505403	C	A	0.483607	chr6:25156004:25165945:clu_243355_	6	25160974	CMAHP	N	0.0604155	0.0285545	0.0343619
rs1056667	6	26510564	T	C	0.483607	chr6:25156004:25165945:clu_243355_	6	25160974	CMAHP	N	0.0601678	0.0285436	0.0350377
rs6933176	6	26540178	G	A	0.483607	chr6:25156004:25165945:clu_243355_	6	25160974	CMAHP	N	0.0593223	0.0285156	0.0374942
rs9467782	6	26542773	G	A	0.483607	chr6:25156004:25165945:clu_243355_	6	25160974	CMAHP	N	0.0593223	0.0285156	0.0374942
rs9467783	6	26542894	C	T	0.483607	chr6:25156004:25165945:clu_243355_	6	25160974	CMAHP	N	0.0593223	0.0285156	0.0374942
rs1884946	6	26545308	C	G	0.483607	chr6:25156004:25165945:clu_243355_	6	25160974	CMAHP	N	0.0593223	0.0285156	0.0374942
rs13213957	6	25786226	C	T	0.0300546	chr6:25166113:25166518:clu_243355_	6	25166316	CMAHP	N	-0.119794	0.0668479	0.0731278
rs34961555	6	26199903	T	C	0.0382514	chr6:25166113:25166518:clu_243355_	6	25166316	CMAHP	N	-0.0943357	0.066598	0.15663
rs3736781	6	26505362	G	A	0.483607	chr6:25166113:25166518:clu_243355_	6	25166316	CMAHP	N	0.000336814	0.0292618	0.990816
rs3736782	6	26505403	C	A	0.483607	chr6:25166113:25166518:clu_243355_	6	25166316	CMAHP	N	-0.000293294	0.0292763	0.992007
rs1056667	6	26510564	T	C	0.483607	chr6:25166113:25166518:clu_243355_	6	25166316	CMAHP	N	-2.26375e-05	0.029264	0.999383
rs6933176	6	26540178	G	A	0.483607	chr6:25166113:25166518:clu_243355_	6	25166316	CMAHP	N	-2.17619e-05	0.0292348	0.999406
rs9467782	6	26542773	G	A	0.483607	chr6:25166113:25166518:clu_243355_	6	25166316	CMAHP	N	-2.17619e-05	0.0292348	0.999406
rs9467783	6	26542894	C	T	0.483607	chr6:25166113:25166518:clu_243355_	6	25166316	CMAHP	N	-2.17619e-05	0.0292348	0.999406
rs1884946	6	26545308	C	G	0.483607	chr6:25166113:25166518:clu_243355_	6	25166316	CMAHP	N	-2.17619e-05	0.0292348	0.999406
rs13213957	6	25786226	C	T	0.0300546	chr6:25166577:25167523:clu_243355_	6	25167050	CMAHP	N	-0.0577742	0.0763189	0.449043
rs34961555	6	26199903	T	C	0.0382514	chr6:25166577:25167523:clu_243355_	6	25167050	CMAHP	N	-0.0638553	0.076402	0.403279
rs3736781	6	26505362	G	A	0.483607	chr6:25166577:25167523:clu_243355_	6	25167050	CMAHP	N	0.0210889	0.0337515	0.532085
rs3736782	6	26505403	C	A	0.483607	chr6:25166577:25167523:clu_243355_	6	25167050	CMAHP	N	0.0212591	0.0337678	0.528978
rs1056667	6	26510564	T	C	0.483607	chr6:25166577:25167523:clu_243355_	6	25167050	CMAHP	N	0.0217626	0.0337537	0.519091
rs6933176	6	26540178	G	A	0.483607	chr6:25166577:25167523:clu_243355_	6	25167050	CMAHP	N	0.0197949	0.0337119	0.557084
rs9467782	6	26542773	G	A	0.483607	chr6:25166577:25167523:clu_243355_	6	25167050	CMAHP	N	0.0197949	0.0337119	0.557084
rs9467783	6	26542894	C	T	0.483607	chr6:25166577:25167523:clu_243355_	6	25167050	CMAHP	N	0.0197949	0.0337119	0.557084
rs1884946	6	26545308	C	G	0.483607	chr6:25166577:25167523:clu_243355_	6	25167050	CMAHP	N	0.0197949	0.0337119	0.557084
rs13213957	6	25786226	C	T	0.0300546	chr6:25138051:25232708:clu_243355_	6	25185380	CMAHP	N	-0.0788453	0.0740617	0.287061
rs34961555	6	26199903	T	C	0.0382514	chr6:25138051:25232708:clu_243355_	6	25185380	CMAHP	N	-0.0821567	0.073601	0.264317
rs3736781	6	26505362	G	A	0.483607	chr6:25138051:25232708:clu_243355_	6	25185380	CMAHP	N	0.0359252	0.0322133	0.264753
rs3736782	6	26505403	C	A	0.483607	chr6:25138051:25232708:clu_243355_	6	25185380	CMAHP	N	0.0352983	0.0322295	0.273421
rs1056667	6	26510564	T	C	0.483607	chr6:25138051:25232708:clu_243355_	6	25185380	CMAHP	N	0.0351377	0.0322161	0.27541
rs6933176	6	26540178	G	A	0.483607	chr6:25138051:25232708:clu_243355_	6	25185380	CMAHP	N	0.0343875	0.0321889	0.285385
rs9467782	6	26542773	G	A	0.483607	chr6:25138051:25232708:clu_243355_	6	25185380	CMAHP	N	0.0343875	0.0321889	0.285385
rs9467783	6	26542894	C	T	0.483607	chr6:25138051:25232708:clu_243355_	6	25185380	CMAHP	N	0.0343875	0.0321889	0.285385
rs1884946	6	26545308	C	G	0.483607	chr6:25138051:25232708:clu_243355_	6	25185380	CMAHP	N	0.0343875	0.0321889	0.285385
rs13213957	6	25786226	C	T	0.0300546	chr6:25166577:25232708:clu_243355_	6	25199642	CMAHP	N	0.0460448	0.0689245	0.504104
rs34961555	6	26199903	T	C	0.0382514	chr6:25166577:25232708:clu_243355_	6	25199642	CMAHP	N	0.0705284	0.0689391	0.306282
rs3736781	6	26505362	G	A	0.483607	chr6:25166577:25232708:clu_243355_	6	25199642	CMAHP	N	0.0165186	0.0311599	0.596025
rs3736782	6	26505403	C	A	0.483607	chr6:25166577:25232708:clu_243355_	6	25199642	CMAHP	N	0.0146092	0.0311752	0.639345
rs1056667	6	26510564	T	C	0.483607	chr6:25166577:25232708:clu_243355_	6	25199642	CMAHP	N	0.0145805	0.0311623	0.639864
rs6933176	6	26540178	G	A	0.483607	chr6:25166577:25232708:clu_243355_	6	25199642	CMAHP	N	0.0141191	0.0311282	0.650131
rs9467782	6	26542773	G	A	0.483607	chr6:25166577:25232708:clu_243355_	6	25199642	CMAHP	N	0.0141191	0.0311282	0.650131
rs9467783	6	26542894	C	T	0.483607	chr6:25166577:25232708:clu_243355_	6	25199642	CMAHP	N	0.0141191	0.0311282	0.650131
rs1884946	6	26545308	C	G	0.483607	chr6:25166577:25232708:clu_243355_	6	25199642	CMAHP	N	0.0141191	0.0311282	0.650131
rs13213957	6	25786226	C	T	0.0300546	chr6:25230889:25232708:clu_243355_	6	25231798	CMAHP	N	-0.0763304	0.0668523	0.253547
rs34961555	6	26199903	T	C	0.0382514	chr6:25230889:25232708:clu_243355_	6	25231798	CMAHP	N	-0.0749415	0.0659148	0.255562
rs3736781	6	26505362	G	A	0.483607	chr6:25230889:25232708:clu_243355_	6	25231798	CMAHP	N	0.0266011	0.0290597	0.359984
rs3736782	6	26505403	C	A	0.483607	chr6:25230889:25232708:clu_243355_	6	25231798	CMAHP	N	0.0258608	0.0290724	0.373719
rs1056667	6	26510564	T	C	0.483607	chr6:25230889:25232708:clu_243355_	6	25231798	CMAHP	N	0.024428	0.0290631	0.400619
rs6933176	6	26540178	G	A	0.483607	chr6:25230889:25232708:clu_243355_	6	25231798	CMAHP	N	0.0235309	0.029034	0.417675
rs9467782	6	26542773	G	A	0.483607	chr6:25230889:25232708:clu_243355_	6	25231798	CMAHP	N	0.0235309	0.029034	0.417675
rs9467783	6	26542894	C	T	0.483607	chr6:25230889:25232708:clu_243355_	6	25231798	CMAHP	N	0.0235309	0.029034	0.417675
rs1884946	6	26545308	C	G	0.483607	chr6:25230889:25232708:clu_243355_	6	25231798	CMAHP	N	0.0235309	0.029034	0.417675
rs13213957	6	25786226	C	T	0.0300546	ENSG00000168405.17	6	25257172	CMAHP	-	0.0646029	0.0244264	0.00817398
rs34961555	6	26199903	T	C	0.0382514	ENSG00000168405.17	6	25257172	CMAHP	-	0.0357427	0.0217454	0.10024
rs3736781	6	26505362	G	A	0.483607	ENSG00000168405.17	6	25257172	CMAHP	-	0.0154703	0.00834602	0.063795
rs3736782	6	26505403	C	A	0.483607	ENSG00000168405.17	6	25257172	CMAHP	-	0.0155016	0.00834601	0.0632596
rs1056667	6	26510564	T	C	0.483607	ENSG00000168405.17	6	25257172	CMAHP	-	0.0155446	0.00834601	0.0625308
rs6933176	6	26540178	G	A	0.483607	ENSG00000168405.17	6	25257172	CMAHP	-	0.0159223	0.00834599	0.0564191
rs9467782	6	26542773	G	A	0.483607	ENSG00000168405.17	6	25257172	CMAHP	-	0.0159223	0.00834599	0.0564191
rs9467783	6	26542894	C	T	0.483607	ENSG00000168405.17	6	25257172	CMAHP	-	0.0159223	0.00834599	0.0564191
rs1884946	6	26545308	C	G	0.483607	ENSG00000168405.17	6	25257172	CMAHP	-	0.0159223	0.00834599	0.0564191
rs13213957	6	25786226	C	T	0.0300546	chr6:25993146:25994225:clu_174721_	6	25993686	U91328.19	N	-0.129893	0.0848111	0.125631
rs34961555	6	26199903	T	C	0.0382514	chr6:25993146:25994225:clu_174721_	6	25993686	U91328.19	N	-0.0714003	0.0828466	0.388777
rs3736781	6	26505362	G	A	0.483607	chr6:25993146:25994225:clu_174721_	6	25993686	U91328.19	N	0.00722339	0.0361864	0.841781
rs3736782	6	26505403	C	A	0.483607	chr6:25993146:25994225:clu_174721_	6	25993686	U91328.19	N	0.00699789	0.0362061	0.84674
rs1056667	6	26510564	T	C	0.483607	chr6:25993146:25994225:clu_174721_	6	25993686	U91328.19	N	0.00484554	0.036188	0.893482
rs6933176	6	26540178	G	A	0.483607	chr6:25993146:25994225:clu_174721_	6	25993686	U91328.19	N	0.00387733	0.0361473	0.914579
rs9467782	6	26542773	G	A	0.483607	chr6:25993146:25994225:clu_174721_	6	25993686	U91328.19	N	0.00387733	0.0361473	0.914579
rs9467783	6	26542894	C	T	0.483607	chr6:25993146:25994225:clu_174721_	6	25993686	U91328.19	N	0.00387733	0.0361473	0.914579
rs1884946	6	26545308	C	G	0.483607	chr6:25993146:25994225:clu_174721_	6	25993686	U91328.19	N	0.00387733	0.0361473	0.914579
rs34332556	6	27357414	G	C	0.0601093	chr6:25993146:25994225:clu_174721_	6	25993686	U91328.19	N	-0.0943205	0.0791123	0.233169
rs35120058	6	27358166	G	A	0.0601093	chr6:25993146:25994225:clu_174721_	6	25993686	U91328.19	N	-0.0884813	0.0791356	0.263526
rs34788973	6	27879200	A	C	0.0546448	chr6:25993146:25994225:clu_174721_	6	25993686	U91328.19	N	-0.109368	0.0814394	0.179293
rs13213957	6	25786226	C	T	0.0300546	chr6:25993146:25998131:clu_174721_	6	25995638	U91328.19	N	-0.0359405	0.0762276	0.637291
rs34961555	6	26199903	T	C	0.0382514	chr6:25993146:25998131:clu_174721_	6	25995638	U91328.19	N	-0.00971433	0.0743264	0.896014
rs3736781	6	26505362	G	A	0.483607	chr6:25993146:25998131:clu_174721_	6	25995638	U91328.19	N	-0.0274607	0.032675	0.400672
rs3736782	6	26505403	C	A	0.483607	chr6:25993146:25998131:clu_174721_	6	25995638	U91328.19	N	-0.028086	0.0326912	0.390269
rs1056667	6	26510564	T	C	0.483607	chr6:25993146:25998131:clu_174721_	6	25995638	U91328.19	N	-0.0299777	0.0326785	0.358957
rs6933176	6	26540178	G	A	0.483607	chr6:25993146:25998131:clu_174721_	6	25995638	U91328.19	N	-0.0325925	0.032642	0.318045
rs9467782	6	26542773	G	A	0.483607	chr6:25993146:25998131:clu_174721_	6	25995638	U91328.19	N	-0.0325925	0.032642	0.318045
rs9467783	6	26542894	C	T	0.483607	chr6:25993146:25998131:clu_174721_	6	25995638	U91328.19	N	-0.0325925	0.032642	0.318045
rs1884946	6	26545308	C	G	0.483607	chr6:25993146:25998131:clu_174721_	6	25995638	U91328.19	N	-0.0325925	0.032642	0.318045
rs34332556	6	27357414	G	C	0.0601093	chr6:25993146:25998131:clu_174721_	6	25995638	U91328.19	N	-0.0948099	0.0708251	0.180685
rs35120058	6	27358166	G	A	0.0601093	chr6:25993146:25998131:clu_174721_	6	25995638	U91328.19	N	-0.0970866	0.0708384	0.17052
rs34788973	6	27879200	A	C	0.0546448	chr6:25993146:25998131:clu_174721_	6	25995638	U91328.19	N	-0.100769	0.0731833	0.168532
rs13213957	6	25786226	C	T	0.0300546	chr6:25993759:25998131:clu_174721_	6	25995945	U91328.19	N	-0.112387	0.0893834	0.208624
rs34961555	6	26199903	T	C	0.0382514	chr6:25993759:25998131:clu_174721_	6	25995945	U91328.19	N	-0.0484915	0.0870515	0.577498
rs3736781	6	26505362	G	A	0.483607	chr6:25993759:25998131:clu_174721_	6	25995945	U91328.19	N	0.0792317	0.0382008	0.0380713
rs3736782	6	26505403	C	A	0.483607	chr6:25993759:25998131:clu_174721_	6	25995945	U91328.19	N	0.0788869	0.0382226	0.0390291
rs1056667	6	26510564	T	C	0.483607	chr6:25993759:25998131:clu_174721_	6	25995945	U91328.19	N	0.0764508	0.0382053	0.045387
rs6933176	6	26540178	G	A	0.483607	chr6:25993759:25998131:clu_174721_	6	25995945	U91328.19	N	0.0752026	0.0381654	0.048788
rs9467782	6	26542773	G	A	0.483607	chr6:25993759:25998131:clu_174721_	6	25995945	U91328.19	N	0.0752026	0.0381654	0.048788
rs9467783	6	26542894	C	T	0.483607	chr6:25993759:25998131:clu_174721_	6	25995945	U91328.19	N	0.0752026	0.0381654	0.048788
rs1884946	6	26545308	C	G	0.483607	chr6:25993759:25998131:clu_174721_	6	25995945	U91328.19	N	0.0752026	0.0381654	0.048788
rs34332556	6	27357414	G	C	0.0601093	chr6:25993759:25998131:clu_174721_	6	25995945	U91328.19	N	-0.0601819	0.0830918	0.468892
rs35120058	6	27358166	G	A	0.0601093	chr6:25993759:25998131:clu_174721_	6	25995945	U91328.19	N	-0.0543684	0.0831147	0.513023
rs34788973	6	27879200	A	C	0.0546448	chr6:25993759:25998131:clu_174721_	6	25995945	U91328.19	N	-0.110432	0.0859238	0.19871
rs13213957	6	25786226	C	T	0.0300546	chr6:25994370:25998131:clu_174721_	6	25996250	U91328.19	N	-0.0734152	0.0833505	0.378426
rs34961555	6	26199903	T	C	0.0382514	chr6:25994370:25998131:clu_174721_	6	25996250	U91328.19	N	-0.0597788	0.0814666	0.463081
rs3736781	6	26505362	G	A	0.483607	chr6:25994370:25998131:clu_174721_	6	25996250	U91328.19	N	0.0688067	0.0360576	0.0563596
rs3736782	6	26505403	C	A	0.483607	chr6:25994370:25998131:clu_174721_	6	25996250	U91328.19	N	0.0686588	0.0360774	0.0570281
rs1056667	6	26510564	T	C	0.483607	chr6:25994370:25998131:clu_174721_	6	25996250	U91328.19	N	0.0665505	0.0360638	0.064986
rs6933176	6	26540178	G	A	0.483607	chr6:25994370:25998131:clu_174721_	6	25996250	U91328.19	N	0.0666917	0.036026	0.0641396
rs9467782	6	26542773	G	A	0.483607	chr6:25994370:25998131:clu_174721_	6	25996250	U91328.19	N	0.0666917	0.036026	0.0641396
rs9467783	6	26542894	C	T	0.483607	chr6:25994370:25998131:clu_174721_	6	25996250	U91328.19	N	0.0666917	0.036026	0.0641396
rs1884946	6	26545308	C	G	0.483607	chr6:25994370:25998131:clu_174721_	6	25996250	U91328.19	N	0.0666917	0.036026	0.0641396
rs34332556	6	27357414	G	C	0.0601093	chr6:25994370:25998131:clu_174721_	6	25996250	U91328.19	N	-0.0597234	0.0779742	0.443713
rs35120058	6	27358166	G	A	0.0601093	chr6:25994370:25998131:clu_174721_	6	25996250	U91328.19	N	-0.0538109	0.0779938	0.490233
rs34788973	6	27879200	A	C	0.0546448	chr6:25994370:25998131:clu_174721_	6	25996250	U91328.19	N	-0.083823	0.0802479	0.296231
rs13213957	6	25786226	C	T	0.0300546	ENSG00000272462.3	6	25997436	U91328.1	+	0.0355777	0.0244285	0.145282
rs34961555	6	26199903	T	C	0.0382514	ENSG00000272462.3	6	25997436	U91328.1	+	0.0256399	0.0217459	0.238369
rs3736781	6	26505362	G	A	0.483607	ENSG00000272462.3	6	25997436	U91328.1	+	0.00800156	0.00834638	0.337717
rs3736782	6	26505403	C	A	0.483607	ENSG00000272462.3	6	25997436	U91328.1	+	0.00824889	0.00834637	0.322996
rs1056667	6	26510564	T	C	0.483607	ENSG00000272462.3	6	25997436	U91328.1	+	0.00814787	0.00834638	0.328957
rs6933176	6	26540178	G	A	0.483607	ENSG00000272462.3	6	25997436	U91328.1	+	0.0082627	0.00834637	0.322186
rs9467782	6	26542773	G	A	0.483607	ENSG00000272462.3	6	25997436	U91328.1	+	0.0082627	0.00834637	0.322186
rs9467783	6	26542894	C	T	0.483607	ENSG00000272462.3	6	25997436	U91328.1	+	0.0082627	0.00834637	0.322186
rs1884946	6	26545308	C	G	0.483607	ENSG00000272462.3	6	25997436	U91328.1	+	0.0082627	0.00834637	0.322186
rs34332556	6	27357414	G	C	0.0601093	ENSG00000272462.3	6	25997436	U91328.1	+	0.0315774	0.0175472	0.0719284
rs35120058	6	27358166	G	A	0.0601093	ENSG00000272462.3	6	25997436	U91328.1	+	0.0316719	0.0175472	0.0710816
rs34788973	6	27879200	A	C	0.0546448	ENSG00000272462.3	6	25997436	U91328.1	+	0.0260899	0.0183508	0.155104
rs13213957	6	25786226	C	T	0.0300546	chr6:26108299:26123743:clu_243374_	6	26116021	HIST1H2BC	N	0.0254918	0.0669016	0.703178
rs34961555	6	26199903	T	C	0.0382514	chr6:26108299:26123743:clu_243374_	6	26116021	HIST1H2BC	N	0.0110309	0.0656185	0.866499
rs3736781	6	26505362	G	A	0.483607	chr6:26108299:26123743:clu_243374_	6	26116021	HIST1H2BC	N	0.0459017	0.0287806	0.110739
rs3736782	6	26505403	C	A	0.483607	chr6:26108299:26123743:clu_243374_	6	26116021	HIST1H2BC	N	0.0471892	0.0287932	0.101234
rs1056667	6	26510564	T	C	0.483607	chr6:26108299:26123743:clu_243374_	6	26116021	HIST1H2BC	N	0.0465956	0.0287826	0.105473
rs6933176	6	26540178	G	A	0.483607	chr6:26108299:26123743:clu_243374_	6	26116021	HIST1H2BC	N	0.0441128	0.028752	0.124968
rs9467782	6	26542773	G	A	0.483607	chr6:26108299:26123743:clu_243374_	6	26116021	HIST1H2BC	N	0.0441128	0.028752	0.124968
rs9467783	6	26542894	C	T	0.483607	chr6:26108299:26123743:clu_243374_	6	26116021	HIST1H2BC	N	0.0441128	0.028752	0.124968
rs1884946	6	26545308	C	G	0.483607	chr6:26108299:26123743:clu_243374_	6	26116021	HIST1H2BC	N	0.0441128	0.028752	0.124968
rs34332556	6	27357414	G	C	0.0601093	chr6:26108299:26123743:clu_243374_	6	26116021	HIST1H2BC	N	-0.0564356	0.0622143	0.364345
rs35120058	6	27358166	G	A	0.0601093	chr6:26108299:26123743:clu_243374_	6	26116021	HIST1H2BC	N	-0.0564108	0.0622259	0.364646
rs34788973	6	27879200	A	C	0.0546448	chr6:26108299:26123743:clu_243374_	6	26116021	HIST1H2BC	N	-0.0766855	0.0640464	0.231173
rs13213957	6	25786226	C	T	0.0300546	ENSG00000180596.7	6	26119627	H2BC4	-	0.0113332	0.0244293	0.642705
rs34961555	6	26199903	T	C	0.0382514	ENSG00000180596.7	6	26119627	H2BC4	-	0.0117772	0.0217463	0.588111
rs3736781	6	26505362	G	A	0.483607	ENSG00000180596.7	6	26119627	H2BC4	-	0.0115188	0.00834624	0.16755
rs3736782	6	26505403	C	A	0.483607	ENSG00000180596.7	6	26119627	H2BC4	-	0.0114802	0.00834624	0.168977
rs1056667	6	26510564	T	C	0.483607	ENSG00000180596.7	6	26119627	H2BC4	-	0.0115998	0.00834623	0.164582
rs6933176	6	26540178	G	A	0.483607	ENSG00000180596.7	6	26119627	H2BC4	-	0.0110783	0.00834626	0.184397
rs9467782	6	26542773	G	A	0.483607	ENSG00000180596.7	6	26119627	H2BC4	-	0.0110783	0.00834626	0.184397
rs9467783	6	26542894	C	T	0.483607	ENSG00000180596.7	6	26119627	H2BC4	-	0.0110783	0.00834626	0.184397
rs1884946	6	26545308	C	G	0.483607	ENSG00000180596.7	6	26119627	H2BC4	-	0.0110783	0.00834626	0.184397
rs34332556	6	27357414	G	C	0.0601093	ENSG00000180596.7	6	26119627	H2BC4	-	0.0107357	0.0175481	0.540679
rs35120058	6	27358166	G	A	0.0601093	ENSG00000180596.7	6	26119627	H2BC4	-	0.00946289	0.0175481	0.589711
rs34788973	6	27879200	A	C	0.0546448	ENSG00000180596.7	6	26119627	H2BC4	-	0.0118218	0.0183513	0.51945
rs13213957	6	25786226	C	T	0.0300546	chr6:26158787:26159506:clu_174732_	6	26159146	HIST1H2BD	N	0.062736	0.074973	0.402716
rs34961555	6	26199903	T	C	0.0382514	chr6:26158787:26159506:clu_174732_	6	26159146	HIST1H2BD	N	0.0620954	0.073483	0.398093
rs3736781	6	26505362	G	A	0.483607	chr6:26158787:26159506:clu_174732_	6	26159146	HIST1H2BD	N	0.0379049	0.0320621	0.237113
rs3736782	6	26505403	C	A	0.483607	chr6:26158787:26159506:clu_174732_	6	26159146	HIST1H2BD	N	0.037814	0.032074	0.238414
rs1056667	6	26510564	T	C	0.483607	chr6:26158787:26159506:clu_174732_	6	26159146	HIST1H2BD	N	0.0375651	0.0320641	0.241373
rs6933176	6	26540178	G	A	0.483607	chr6:26158787:26159506:clu_174732_	6	26159146	HIST1H2BD	N	0.0387955	0.0320323	0.225843
rs9467782	6	26542773	G	A	0.483607	chr6:26158787:26159506:clu_174732_	6	26159146	HIST1H2BD	N	0.0387955	0.0320323	0.225843
rs9467783	6	26542894	C	T	0.483607	chr6:26158787:26159506:clu_174732_	6	26159146	HIST1H2BD	N	0.0387955	0.0320323	0.225843
rs1884946	6	26545308	C	G	0.483607	chr6:26158787:26159506:clu_174732_	6	26159146	HIST1H2BD	N	0.0387955	0.0320323	0.225843
rs34332556	6	27357414	G	C	0.0601093	chr6:26158787:26159506:clu_174732_	6	26159146	HIST1H2BD	N	0.0617189	0.0691745	0.372275
rs35120058	6	27358166	G	A	0.0601093	chr6:26158787:26159506:clu_174732_	6	26159146	HIST1H2BD	N	0.0608952	0.0691857	0.378767
rs34788973	6	27879200	A	C	0.0546448	chr6:26158787:26159506:clu_174732_	6	26159146	HIST1H2BD	N	0.075661	0.0714599	0.289696
rs13213957	6	25786226	C	T	0.0300546	chr6:26147408:26171203:clu_174732_	6	26159306	HIST1H2BD	N	0.0881716	0.0733223	0.229162
rs34961555	6	26199903	T	C	0.0382514	chr6:26147408:26171203:clu_174732_	6	26159306	HIST1H2BD	N	0.0975523	0.0725053	0.17848
rs3736781	6	26505362	G	A	0.483607	chr6:26147408:26171203:clu_174732_	6	26159306	HIST1H2BD	N	0.0387168	0.0317964	0.223359
rs3736782	6	26505403	C	A	0.483607	chr6:26147408:26171203:clu_174732_	6	26159306	HIST1H2BD	N	0.0385519	0.0318101	0.225536
rs1056667	6	26510564	T	C	0.483607	chr6:26147408:26171203:clu_174732_	6	26159306	HIST1H2BD	N	0.0380782	0.0317994	0.23113
rs6933176	6	26540178	G	A	0.483607	chr6:26147408:26171203:clu_174732_	6	26159306	HIST1H2BD	N	0.0381027	0.0317601	0.230255
rs9467782	6	26542773	G	A	0.483607	chr6:26147408:26171203:clu_174732_	6	26159306	HIST1H2BD	N	0.0381027	0.0317601	0.230255
rs9467783	6	26542894	C	T	0.483607	chr6:26147408:26171203:clu_174732_	6	26159306	HIST1H2BD	N	0.0381027	0.0317601	0.230255
rs1884946	6	26545308	C	G	0.483607	chr6:26147408:26171203:clu_174732_	6	26159306	HIST1H2BD	N	0.0381027	0.0317601	0.230255
rs34332556	6	27357414	G	C	0.0601093	chr6:26147408:26171203:clu_174732_	6	26159306	HIST1H2BD	N	0.0599118	0.0690247	0.385407
rs35120058	6	27358166	G	A	0.0601093	chr6:26147408:26171203:clu_174732_	6	26159306	HIST1H2BD	N	0.0583323	0.0690384	0.398152
rs34788973	6	27879200	A	C	0.0546448	chr6:26147408:26171203:clu_174732_	6	26159306	HIST1H2BD	N	0.0375397	0.0712456	0.598259
rs13213957	6	25786226	C	T	0.0300546	ENSG00000274750.2	6	26226064	H3C6	+	0.0376374	0.0244284	0.123383
rs34961555	6	26199903	T	C	0.0382514	ENSG00000274750.2	6	26226064	H3C6	+	0.0318379	0.0217456	0.143164
rs3736781	6	26505362	G	A	0.483607	ENSG00000274750.2	6	26226064	H3C6	+	0.020324	0.00834565	0.0148801
rs3736782	6	26505403	C	A	0.483607	ENSG00000274750.2	6	26226064	H3C6	+	0.0206338	0.00834563	0.0134208
rs1056667	6	26510564	T	C	0.483607	ENSG00000274750.2	6	26226064	H3C6	+	0.0203214	0.00834565	0.0148931
rs6933176	6	26540178	G	A	0.483607	ENSG00000274750.2	6	26226064	H3C6	+	0.0199682	0.00834568	0.0167278
rs9467782	6	26542773	G	A	0.483607	ENSG00000274750.2	6	26226064	H3C6	+	0.0199682	0.00834568	0.0167278
rs9467783	6	26542894	C	T	0.483607	ENSG00000274750.2	6	26226064	H3C6	+	0.0199682	0.00834568	0.0167278
rs1884946	6	26545308	C	G	0.483607	ENSG00000274750.2	6	26226064	H3C6	+	0.0199682	0.00834568	0.0167278
rs34332556	6	27357414	G	C	0.0601093	ENSG00000274750.2	6	26226064	H3C6	+	0.00511607	0.0175482	0.770635
rs35120058	6	27358166	G	A	0.0601093	ENSG00000274750.2	6	26226064	H3C6	+	0.00423171	0.0175482	0.80944
rs34788973	6	27879200	A	C	0.0546448	ENSG00000274750.2	6	26226064	H3C6	+	0.00520971	0.0183514	0.776497
rs34243448	6	28193102	A	C	0.0464481	ENSG00000274750.2	6	26226064	H3C6	+	0.0114162	0.0198191	0.564602
rs13213957	6	25786226	C	T	0.0300546	chr6:26368495:26368793:clu_174756_	6	26368644	BTN3A2	N	0.10298	0.0599141	0.0856504
rs34961555	6	26199903	T	C	0.0382514	chr6:26368495:26368793:clu_174756_	6	26368644	BTN3A2	N	0.164994	0.0588477	0.0050512
rs3736781	6	26505362	G	A	0.483607	chr6:26368495:26368793:clu_174756_	6	26368644	BTN3A2	N	-0.0368241	0.0259074	0.155208
rs3736782	6	26505403	C	A	0.483607	chr6:26368495:26368793:clu_174756_	6	26368644	BTN3A2	N	-0.0359702	0.0259179	0.165183
rs1056667	6	26510564	T	C	0.483607	chr6:26368495:26368793:clu_174756_	6	26368644	BTN3A2	N	-0.0365829	0.0259091	0.157958
rs6933176	6	26540178	G	A	0.483607	chr6:26368495:26368793:clu_174756_	6	26368644	BTN3A2	N	-0.0355646	0.0258766	0.169321
rs9467782	6	26542773	G	A	0.483607	chr6:26368495:26368793:clu_174756_	6	26368644	BTN3A2	N	-0.0355646	0.0258766	0.169321
rs9467783	6	26542894	C	T	0.483607	chr6:26368495:26368793:clu_174756_	6	26368644	BTN3A2	N	-0.0355646	0.0258766	0.169321
rs1884946	6	26545308	C	G	0.483607	chr6:26368495:26368793:clu_174756_	6	26368644	BTN3A2	N	-0.0355646	0.0258766	0.169321
rs34332556	6	27357414	G	C	0.0601093	chr6:26368495:26368793:clu_174756_	6	26368644	BTN3A2	N	0.089907	0.0558415	0.10739
rs35120058	6	27358166	G	A	0.0601093	chr6:26368495:26368793:clu_174756_	6	26368644	BTN3A2	N	0.0849138	0.0558529	0.128433
rs34788973	6	27879200	A	C	0.0546448	chr6:26368495:26368793:clu_174756_	6	26368644	BTN3A2	N	0.144662	0.0573843	0.0117045
rs34243448	6	28193102	A	C	0.0464481	chr6:26368495:26368793:clu_174756_	6	26368644	BTN3A2	N	0.103305	0.0598555	0.084363
rs34878803	6	28250179	C	T	0.0464481	chr6:26368495:26368793:clu_174756_	6	26368644	BTN3A2	N	0.0815973	0.058708	0.164564
rs34396849	6	28250955	C	A	0.0464481	chr6:26368495:26368793:clu_174756_	6	26368644	BTN3A2	N	0.0823319	0.0586893	0.160664
rs35353359	6	28324378	T	C	0.0464481	chr6:26368495:26368793:clu_174756_	6	26368644	BTN3A2	N	0.117369	0.0603041	0.0516212
rs2232423	6	28366151	G	A	0.0491803	chr6:26368495:26368793:clu_174756_	6	26368644	BTN3A2	N	0.103992	0.0598636	0.082362
rs13213957	6	25786226	C	T	0.0300546	ENSG00000186470.14	6	26371967	BTN3A2	+	0.140264	0.0244154	9.19775e-09
rs34961555	6	26199903	T	C	0.0382514	ENSG00000186470.14	6	26371967	BTN3A2	+	0.162258	0.0217253	8.10467e-14
rs3736781	6	26505362	G	A	0.483607	ENSG00000186470.14	6	26371967	BTN3A2	+	0.0158967	0.00834599	0.0568176
rs3736782	6	26505403	C	A	0.483607	ENSG00000186470.14	6	26371967	BTN3A2	+	0.0168424	0.00834592	0.0435874
rs1056667	6	26510564	T	C	0.483607	ENSG00000186470.14	6	26371967	BTN3A2	+	0.017049	0.00834591	0.0410726
rs6933176	6	26540178	G	A	0.483607	ENSG00000186470.14	6	26371967	BTN3A2	+	0.0164747	0.00834595	0.0483846
rs9467782	6	26542773	G	A	0.483607	ENSG00000186470.14	6	26371967	BTN3A2	+	0.0164747	0.00834595	0.0483846
rs9467783	6	26542894	C	T	0.483607	ENSG00000186470.14	6	26371967	BTN3A2	+	0.0164747	0.00834595	0.0483846
rs1884946	6	26545308	C	G	0.483607	ENSG00000186470.14	6	26371967	BTN3A2	+	0.0164747	0.00834595	0.0483846
rs34332556	6	27357414	G	C	0.0601093	ENSG00000186470.14	6	26371967	BTN3A2	+	0.116148	0.0175348	3.49886e-11
rs35120058	6	27358166	G	A	0.0601093	ENSG00000186470.14	6	26371967	BTN3A2	+	0.115976	0.0175348	3.74007e-11
rs34788973	6	27879200	A	C	0.0546448	ENSG00000186470.14	6	26371967	BTN3A2	+	0.116264	0.0183386	2.29959e-10
rs34243448	6	28193102	A	C	0.0464481	ENSG00000186470.14	6	26371967	BTN3A2	+	0.108573	0.0198088	4.22801e-08
rs34878803	6	28250179	C	T	0.0464481	ENSG00000186470.14	6	26371967	BTN3A2	+	0.107845	0.019809	5.20159e-08
rs34396849	6	28250955	C	A	0.0464481	ENSG00000186470.14	6	26371967	BTN3A2	+	0.11029	0.0198085	2.57941e-08
rs35353359	6	28324378	T	C	0.0464481	ENSG00000186470.14	6	26371967	BTN3A2	+	0.105786	0.0198093	9.28416e-08
rs2232423	6	28366151	G	A	0.0491803	ENSG00000186470.14	6	26371967	BTN3A2	+	0.102082	0.019279	1.19042e-07
rs13213957	6	25786226	C	T	0.0300546	chr6:26370831:26373125:clu_174757_	6	26371978	BTN3A2	N	0.26609	0.0698372	0.000138884
rs34961555	6	26199903	T	C	0.0382514	chr6:26370831:26373125:clu_174757_	6	26371978	BTN3A2	N	0.242607	0.0687036	0.000413653
rs3736781	6	26505362	G	A	0.483607	chr6:26370831:26373125:clu_174757_	6	26371978	BTN3A2	N	-0.0618516	0.0306961	0.0439081
rs3736782	6	26505403	C	A	0.483607	chr6:26370831:26373125:clu_174757_	6	26371978	BTN3A2	N	-0.0611691	0.0307103	0.0463922
rs1056667	6	26510564	T	C	0.483607	chr6:26370831:26373125:clu_174757_	6	26371978	BTN3A2	N	-0.0608207	0.0307001	0.0475774
rs6933176	6	26540178	G	A	0.483607	chr6:26370831:26373125:clu_174757_	6	26371978	BTN3A2	N	-0.0618087	0.0306583	0.0437949
rs9467782	6	26542773	G	A	0.483607	chr6:26370831:26373125:clu_174757_	6	26371978	BTN3A2	N	-0.0618087	0.0306583	0.0437949
rs9467783	6	26542894	C	T	0.483607	chr6:26370831:26373125:clu_174757_	6	26371978	BTN3A2	N	-0.0618087	0.0306583	0.0437949
rs1884946	6	26545308	C	G	0.483607	chr6:26370831:26373125:clu_174757_	6	26371978	BTN3A2	N	-0.0618087	0.0306583	0.0437949
rs34332556	6	27357414	G	C	0.0601093	chr6:26370831:26373125:clu_174757_	6	26371978	BTN3A2	N	0.174402	0.0654306	0.00768858
rs35120058	6	27358166	G	A	0.0601093	chr6:26370831:26373125:clu_174757_	6	26371978	BTN3A2	N	0.17669	0.0654403	0.00693363
rs34788973	6	27879200	A	C	0.0546448	chr6:26370831:26373125:clu_174757_	6	26371978	BTN3A2	N	0.220975	0.0675285	0.00106671
rs34243448	6	28193102	A	C	0.0464481	chr6:26370831:26373125:clu_174757_	6	26371978	BTN3A2	N	0.17282	0.070612	0.0143867
rs34878803	6	28250179	C	T	0.0464481	chr6:26370831:26373125:clu_174757_	6	26371978	BTN3A2	N	0.180814	0.0691922	0.00896951
rs34396849	6	28250955	C	A	0.0464481	chr6:26370831:26373125:clu_174757_	6	26371978	BTN3A2	N	0.17462	0.0691106	0.0115147
rs35353359	6	28324378	T	C	0.0464481	chr6:26370831:26373125:clu_174757_	6	26371978	BTN3A2	N	0.136918	0.0715714	0.0557443
rs2232423	6	28366151	G	A	0.0491803	chr6:26370831:26373125:clu_174757_	6	26371978	BTN3A2	N	0.118302	0.0709998	0.0956687
rs13213957	6	25786226	C	T	0.0300546	chr6:26370831:26373504:clu_174757_	6	26372168	BTN3A2	N	0.425424	0.0782801	5.4905e-08
rs34961555	6	26199903	T	C	0.0382514	chr6:26370831:26373504:clu_174757_	6	26372168	BTN3A2	N	0.453332	0.0763057	2.83293e-09
rs3736781	6	26505362	G	A	0.483607	chr6:26370831:26373504:clu_174757_	6	26372168	BTN3A2	N	0.0347648	0.0339867	0.306358
rs3736782	6	26505403	C	A	0.483607	chr6:26370831:26373504:clu_174757_	6	26372168	BTN3A2	N	0.0359463	0.0340046	0.290465
rs1056667	6	26510564	T	C	0.483607	chr6:26370831:26373504:clu_174757_	6	26372168	BTN3A2	N	0.0356978	0.0339894	0.293597
rs6933176	6	26540178	G	A	0.483607	chr6:26370831:26373504:clu_174757_	6	26372168	BTN3A2	N	0.0357593	0.0339596	0.292344
rs9467782	6	26542773	G	A	0.483607	chr6:26370831:26373504:clu_174757_	6	26372168	BTN3A2	N	0.0357593	0.0339596	0.292344
rs9467783	6	26542894	C	T	0.483607	chr6:26370831:26373504:clu_174757_	6	26372168	BTN3A2	N	0.0357593	0.0339596	0.292344
rs1884946	6	26545308	C	G	0.483607	chr6:26370831:26373504:clu_174757_	6	26372168	BTN3A2	N	0.0357593	0.0339596	0.292344
rs34332556	6	27357414	G	C	0.0601093	chr6:26370831:26373504:clu_174757_	6	26372168	BTN3A2	N	0.374187	0.0738706	4.07448e-07
rs35120058	6	27358166	G	A	0.0601093	chr6:26370831:26373504:clu_174757_	6	26372168	BTN3A2	N	0.375617	0.0738835	3.69731e-07
rs34788973	6	27879200	A	C	0.0546448	chr6:26370831:26373504:clu_174757_	6	26372168	BTN3A2	N	0.441607	0.075826	5.74741e-09
rs34243448	6	28193102	A	C	0.0464481	chr6:26370831:26373504:clu_174757_	6	26372168	BTN3A2	N	0.451911	0.0793826	1.24955e-08
rs34878803	6	28250179	C	T	0.0464481	chr6:26370831:26373504:clu_174757_	6	26372168	BTN3A2	N	0.44032	0.0780373	1.67667e-08
rs34396849	6	28250955	C	A	0.0464481	chr6:26370831:26373504:clu_174757_	6	26372168	BTN3A2	N	0.426227	0.0780063	4.65498e-08
rs35353359	6	28324378	T	C	0.0464481	chr6:26370831:26373504:clu_174757_	6	26372168	BTN3A2	N	0.455298	0.0802236	1.38392e-08
rs2232423	6	28366151	G	A	0.0491803	chr6:26370831:26373504:clu_174757_	6	26372168	BTN3A2	N	0.439552	0.0796727	3.44896e-08
rs13213957	6	25786226	C	T	0.0300546	chr6:26373325:26373504:clu_174757_	6	26373414	BTN3A2	N	-0.125728	0.0622191	0.0433075
rs34961555	6	26199903	T	C	0.0382514	chr6:26373325:26373504:clu_174757_	6	26373414	BTN3A2	N	-0.0850893	0.0607871	0.161576
rs3736781	6	26505362	G	A	0.483607	chr6:26373325:26373504:clu_174757_	6	26373414	BTN3A2	N	0.0432329	0.0266756	0.105084
rs3736782	6	26505403	C	A	0.483607	chr6:26373325:26373504:clu_174757_	6	26373414	BTN3A2	N	0.0421865	0.0266888	0.11395
rs1056667	6	26510564	T	C	0.483607	chr6:26373325:26373504:clu_174757_	6	26373414	BTN3A2	N	0.0419852	0.0266793	0.115557
rs6933176	6	26540178	G	A	0.483607	chr6:26373325:26373504:clu_174757_	6	26373414	BTN3A2	N	0.0422242	0.0266511	0.113118
rs9467782	6	26542773	G	A	0.483607	chr6:26373325:26373504:clu_174757_	6	26373414	BTN3A2	N	0.0422242	0.0266511	0.113118
rs9467783	6	26542894	C	T	0.483607	chr6:26373325:26373504:clu_174757_	6	26373414	BTN3A2	N	0.0422242	0.0266511	0.113118
rs1884946	6	26545308	C	G	0.483607	chr6:26373325:26373504:clu_174757_	6	26373414	BTN3A2	N	0.0422242	0.0266511	0.113118
rs34332556	6	27357414	G	C	0.0601093	chr6:26373325:26373504:clu_174757_	6	26373414	BTN3A2	N	0.0159958	0.0575813	0.781169
rs35120058	6	27358166	G	A	0.0601093	chr6:26373325:26373504:clu_174757_	6	26373414	BTN3A2	N	0.0118315	0.0575935	0.837235
rs34788973	6	27879200	A	C	0.0546448	chr6:26373325:26373504:clu_174757_	6	26373414	BTN3A2	N	-0.066246	0.0595596	0.266024
rs34243448	6	28193102	A	C	0.0464481	chr6:26373325:26373504:clu_174757_	6	26373414	BTN3A2	N	-0.00177796	0.0622423	0.977211
rs34878803	6	28250179	C	T	0.0464481	chr6:26373325:26373504:clu_174757_	6	26373414	BTN3A2	N	-0.0209753	0.0610663	0.731235
rs34396849	6	28250955	C	A	0.0464481	chr6:26373325:26373504:clu_174757_	6	26373414	BTN3A2	N	-0.00536718	0.060999	0.929886
rs35353359	6	28324378	T	C	0.0464481	chr6:26373325:26373504:clu_174757_	6	26373414	BTN3A2	N	0.022485	0.0628938	0.720712
rs2232423	6	28366151	G	A	0.0491803	chr6:26373325:26373504:clu_174757_	6	26373414	BTN3A2	N	0.038632	0.0624118	0.535925
rs13213957	6	25786226	C	T	0.0300546	chr6:26375026:26375743:clu_174758_	6	26375384	BTN3A2	N	0.179122	0.0911498	0.049398
rs34961555	6	26199903	T	C	0.0382514	chr6:26375026:26375743:clu_174758_	6	26375384	BTN3A2	N	0.171146	0.0907678	0.0593574
rs3736781	6	26505362	G	A	0.483607	chr6:26375026:26375743:clu_174758_	6	26375384	BTN3A2	N	-0.103767	0.0407056	0.0107966
rs3736782	6	26505403	C	A	0.483607	chr6:26375026:26375743:clu_174758_	6	26375384	BTN3A2	N	-0.101875	0.0407385	0.0123949
rs1056667	6	26510564	T	C	0.483607	chr6:26375026:26375743:clu_174758_	6	26375384	BTN3A2	N	-0.100221	0.0407207	0.0138482
rs6933176	6	26540178	G	A	0.483607	chr6:26375026:26375743:clu_174758_	6	26375384	BTN3A2	N	-0.103123	0.0406681	0.0112218
rs9467782	6	26542773	G	A	0.483607	chr6:26375026:26375743:clu_174758_	6	26375384	BTN3A2	N	-0.103123	0.0406681	0.0112218
rs9467783	6	26542894	C	T	0.483607	chr6:26375026:26375743:clu_174758_	6	26375384	BTN3A2	N	-0.103123	0.0406681	0.0112218
rs1884946	6	26545308	C	G	0.483607	chr6:26375026:26375743:clu_174758_	6	26375384	BTN3A2	N	-0.103123	0.0406681	0.0112218
rs34332556	6	27357414	G	C	0.0601093	chr6:26375026:26375743:clu_174758_	6	26375384	BTN3A2	N	0.160103	0.0889299	0.0718087
rs35120058	6	27358166	G	A	0.0601093	chr6:26375026:26375743:clu_174758_	6	26375384	BTN3A2	N	0.153998	0.0889586	0.0834307
rs34788973	6	27879200	A	C	0.0546448	chr6:26375026:26375743:clu_174758_	6	26375384	BTN3A2	N	0.126592	0.0914494	0.166273
rs34243448	6	28193102	A	C	0.0464481	chr6:26375026:26375743:clu_174758_	6	26375384	BTN3A2	N	0.117762	0.0940153	0.210356
rs34878803	6	28250179	C	T	0.0464481	chr6:26375026:26375743:clu_174758_	6	26375384	BTN3A2	N	0.128171	0.0921891	0.164437
rs34396849	6	28250955	C	A	0.0464481	chr6:26375026:26375743:clu_174758_	6	26375384	BTN3A2	N	0.125312	0.0919579	0.172973
rs35353359	6	28324378	T	C	0.0464481	chr6:26375026:26375743:clu_174758_	6	26375384	BTN3A2	N	0.113742	0.0954562	0.233434
rs2232423	6	28366151	G	A	0.0491803	chr6:26375026:26375743:clu_174758_	6	26375384	BTN3A2	N	0.0987369	0.0951223	0.299271
rs13213957	6	25786226	C	T	0.0300546	chr6:26375026:26376025:clu_174758_	6	26375526	BTN3A2	N	-0.00144104	0.0678199	0.983048
rs34961555	6	26199903	T	C	0.0382514	chr6:26375026:26376025:clu_174758_	6	26375526	BTN3A2	N	0.0432794	0.0668311	0.517248
rs3736781	6	26505362	G	A	0.483607	chr6:26375026:26376025:clu_174758_	6	26375526	BTN3A2	N	0.0983272	0.0288781	0.000661868
rs3736782	6	26505403	C	A	0.483607	chr6:26375026:26376025:clu_174758_	6	26375526	BTN3A2	N	0.0980751	0.0288915	0.000687283
rs1056667	6	26510564	T	C	0.483607	chr6:26375026:26376025:clu_174758_	6	26375526	BTN3A2	N	0.0956238	0.0288859	0.000931645
rs6933176	6	26540178	G	A	0.483607	chr6:26375026:26376025:clu_174758_	6	26375526	BTN3A2	N	0.097451	0.028863	0.000734613
rs9467782	6	26542773	G	A	0.483607	chr6:26375026:26376025:clu_174758_	6	26375526	BTN3A2	N	0.097451	0.028863	0.000734613
rs9467783	6	26542894	C	T	0.483607	chr6:26375026:26376025:clu_174758_	6	26375526	BTN3A2	N	0.097451	0.028863	0.000734613
rs1884946	6	26545308	C	G	0.483607	chr6:26375026:26376025:clu_174758_	6	26375526	BTN3A2	N	0.097451	0.028863	0.000734613
rs34332556	6	27357414	G	C	0.0601093	chr6:26375026:26376025:clu_174758_	6	26375526	BTN3A2	N	-0.0121428	0.0639202	0.849334
rs35120058	6	27358166	G	A	0.0601093	chr6:26375026:26376025:clu_174758_	6	26375526	BTN3A2	N	-0.00755031	0.0639278	0.905983
rs34788973	6	27879200	A	C	0.0546448	chr6:26375026:26376025:clu_174758_	6	26375526	BTN3A2	N	0.0267421	0.0655073	0.683104
rs34243448	6	28193102	A	C	0.0464481	chr6:26375026:26376025:clu_174758_	6	26375526	BTN3A2	N	0.0334705	0.0677935	0.621509
rs34878803	6	28250179	C	T	0.0464481	chr6:26375026:26376025:clu_174758_	6	26375526	BTN3A2	N	0.0274148	0.0664101	0.679745
rs34396849	6	28250955	C	A	0.0464481	chr6:26375026:26376025:clu_174758_	6	26375526	BTN3A2	N	0.0209416	0.0664441	0.752628
rs35353359	6	28324378	T	C	0.0464481	chr6:26375026:26376025:clu_174758_	6	26375526	BTN3A2	N	0.0431975	0.06869	0.52943
rs2232423	6	28366151	G	A	0.0491803	chr6:26375026:26376025:clu_174758_	6	26375526	BTN3A2	N	0.049999	0.068399	0.464785
rs13213957	6	25786226	C	T	0.0300546	chr6:26383472:26384020:clu_174759_	6	26383746	BTN2A2	N	-0.00238606	0.06765	0.971864
rs34961555	6	26199903	T	C	0.0382514	chr6:26383472:26384020:clu_174759_	6	26383746	BTN2A2	N	-0.00745145	0.0646609	0.908256
rs3736781	6	26505362	G	A	0.483607	chr6:26383472:26384020:clu_174759_	6	26383746	BTN2A2	N	-0.0310626	0.0282751	0.271951
rs3736782	6	26505403	C	A	0.483607	chr6:26383472:26384020:clu_174759_	6	26383746	BTN2A2	N	-0.0305019	0.0282866	0.280893
rs1056667	6	26510564	T	C	0.483607	chr6:26383472:26384020:clu_174759_	6	26383746	BTN2A2	N	-0.0301489	0.0282768	0.28633
rs6933176	6	26540178	G	A	0.483607	chr6:26383472:26384020:clu_174759_	6	26383746	BTN2A2	N	-0.0332425	0.028246	0.239238
rs9467782	6	26542773	G	A	0.483607	chr6:26383472:26384020:clu_174759_	6	26383746	BTN2A2	N	-0.0332425	0.028246	0.239238
rs9467783	6	26542894	C	T	0.483607	chr6:26383472:26384020:clu_174759_	6	26383746	BTN2A2	N	-0.0332425	0.028246	0.239238
rs1884946	6	26545308	C	G	0.483607	chr6:26383472:26384020:clu_174759_	6	26383746	BTN2A2	N	-0.0332425	0.028246	0.239238
rs34332556	6	27357414	G	C	0.0601093	chr6:26383472:26384020:clu_174759_	6	26383746	BTN2A2	N	-0.0372256	0.0604577	0.538074
rs35120058	6	27358166	G	A	0.0601093	chr6:26383472:26384020:clu_174759_	6	26383746	BTN2A2	N	-0.0343555	0.060467	0.56992
rs34788973	6	27879200	A	C	0.0546448	chr6:26383472:26384020:clu_174759_	6	26383746	BTN2A2	N	0.0295046	0.0626981	0.637939
rs34243448	6	28193102	A	C	0.0464481	chr6:26383472:26384020:clu_174759_	6	26383746	BTN2A2	N	0.0298386	0.0661014	0.651696
rs34878803	6	28250179	C	T	0.0464481	chr6:26383472:26384020:clu_174759_	6	26383746	BTN2A2	N	0.0220596	0.0649451	0.734109
rs34396849	6	28250955	C	A	0.0464481	chr6:26383472:26384020:clu_174759_	6	26383746	BTN2A2	N	0.0207415	0.0648383	0.749047
rs35353359	6	28324378	T	C	0.0464481	chr6:26383472:26384020:clu_174759_	6	26383746	BTN2A2	N	0.0408752	0.0667529	0.540316
rs2232423	6	28366151	G	A	0.0491803	chr6:26383472:26384020:clu_174759_	6	26383746	BTN2A2	N	0.0314608	0.0660966	0.634087
rs13213957	6	25786226	C	T	0.0300546	ENSG00000124508.17	6	26389213	BTN2A2	+	0.00575348	0.0244294	0.813809
rs34961555	6	26199903	T	C	0.0382514	ENSG00000124508.17	6	26389213	BTN2A2	+	0.00501339	0.0217464	0.817673
rs3736781	6	26505362	G	A	0.483607	ENSG00000124508.17	6	26389213	BTN2A2	+	0.0459443	0.00834211	3.63941e-08
rs3736782	6	26505403	C	A	0.483607	ENSG00000124508.17	6	26389213	BTN2A2	+	0.0458223	0.00834214	3.95444e-08
rs1056667	6	26510564	T	C	0.483607	ENSG00000124508.17	6	26389213	BTN2A2	+	0.0458174	0.00834214	3.96767e-08
rs6933176	6	26540178	G	A	0.483607	ENSG00000124508.17	6	26389213	BTN2A2	+	0.0458758	0.00834213	3.81325e-08
rs9467782	6	26542773	G	A	0.483607	ENSG00000124508.17	6	26389213	BTN2A2	+	0.0458758	0.00834213	3.81325e-08
rs9467783	6	26542894	C	T	0.483607	ENSG00000124508.17	6	26389213	BTN2A2	+	0.0458758	0.00834213	3.81325e-08
rs1884946	6	26545308	C	G	0.483607	ENSG00000124508.17	6	26389213	BTN2A2	+	0.0458758	0.00834213	3.81325e-08
rs34332556	6	27357414	G	C	0.0601093	ENSG00000124508.17	6	26389213	BTN2A2	+	1.97389e-05	0.0175482	0.999103
rs35120058	6	27358166	G	A	0.0601093	ENSG00000124508.17	6	26389213	BTN2A2	+	2.13569e-05	0.0175482	0.999029
rs34788973	6	27879200	A	C	0.0546448	ENSG00000124508.17	6	26389213	BTN2A2	+	0.00208105	0.0183514	0.909713
rs34243448	6	28193102	A	C	0.0464481	ENSG00000124508.17	6	26389213	BTN2A2	+	0.00233065	0.0198192	0.906388
rs34878803	6	28250179	C	T	0.0464481	ENSG00000124508.17	6	26389213	BTN2A2	+	0.00379631	0.0198192	0.848097
rs34396849	6	28250955	C	A	0.0464481	ENSG00000124508.17	6	26389213	BTN2A2	+	0.00384791	0.0198192	0.846058
rs35353359	6	28324378	T	C	0.0464481	ENSG00000124508.17	6	26389213	BTN2A2	+	0.0050287	0.0198191	0.799705
rs2232423	6	28366151	G	A	0.0491803	ENSG00000124508.17	6	26389213	BTN2A2	+	0.00374927	0.0192884	0.845879
rs13213957	6	25786226	C	T	0.0300546	ENSG00000026950.17	6	26408950	BTN3A1	+	0.0716921	0.0244257	0.00333433
rs34961555	6	26199903	T	C	0.0382514	ENSG00000026950.17	6	26408950	BTN3A1	+	0.0704687	0.0217424	0.00119082
rs3736781	6	26505362	G	A	0.483607	ENSG00000026950.17	6	26408950	BTN3A1	+	0.032793	0.00834427	8.49467e-05
rs3736782	6	26505403	C	A	0.483607	ENSG00000026950.17	6	26408950	BTN3A1	+	0.0332884	0.0083442	6.62412e-05
rs1056667	6	26510564	T	C	0.483607	ENSG00000026950.17	6	26408950	BTN3A1	+	0.0335353	0.00834417	5.84425e-05
rs6933176	6	26540178	G	A	0.483607	ENSG00000026950.17	6	26408950	BTN3A1	+	0.0337482	0.00834414	5.24265e-05
rs9467782	6	26542773	G	A	0.483607	ENSG00000026950.17	6	26408950	BTN3A1	+	0.0337482	0.00834414	5.24265e-05
rs9467783	6	26542894	C	T	0.483607	ENSG00000026950.17	6	26408950	BTN3A1	+	0.0337482	0.00834414	5.24265e-05
rs1884946	6	26545308	C	G	0.483607	ENSG00000026950.17	6	26408950	BTN3A1	+	0.0337482	0.00834414	5.24265e-05
rs34332556	6	27357414	G	C	0.0601093	ENSG00000026950.17	6	26408950	BTN3A1	+	0.0373693	0.0175468	0.0331968
rs35120058	6	27358166	G	A	0.0601093	ENSG00000026950.17	6	26408950	BTN3A1	+	0.0365142	0.0175469	0.037438
rs34788973	6	27879200	A	C	0.0546448	ENSG00000026950.17	6	26408950	BTN3A1	+	0.0326927	0.0183504	0.0748178
rs34243448	6	28193102	A	C	0.0464481	ENSG00000026950.17	6	26408950	BTN3A1	+	0.0295465	0.0198184	0.135998
rs34878803	6	28250179	C	T	0.0464481	ENSG00000026950.17	6	26408950	BTN3A1	+	0.0294413	0.0198184	0.137397
rs34396849	6	28250955	C	A	0.0464481	ENSG00000026950.17	6	26408950	BTN3A1	+	0.0278268	0.0198185	0.160294
rs35353359	6	28324378	T	C	0.0464481	ENSG00000026950.17	6	26408950	BTN3A1	+	0.0369113	0.019818	0.0625301
rs2232423	6	28366151	G	A	0.0491803	ENSG00000026950.17	6	26408950	BTN3A1	+	0.0380073	0.0192871	0.0487694
rs13213957	6	25786226	C	T	0.0300546	chr6:26411809:26412640:clu_174763_	6	26412224	BTN3A1	N	-0.00100278	0.0737082	0.989145
rs34961555	6	26199903	T	C	0.0382514	chr6:26411809:26412640:clu_174763_	6	26412224	BTN3A1	N	0.0150698	0.0748001	0.840333
rs3736781	6	26505362	G	A	0.483607	chr6:26411809:26412640:clu_174763_	6	26412224	BTN3A1	N	0.151277	0.0328642	4.16252e-06
rs3736782	6	26505403	C	A	0.483607	chr6:26411809:26412640:clu_174763_	6	26412224	BTN3A1	N	0.152878	0.0328764	3.31815e-06
rs1056667	6	26510564	T	C	0.483607	chr6:26411809:26412640:clu_174763_	6	26412224	BTN3A1	N	0.152809	0.0328638	3.32314e-06
rs6933176	6	26540178	G	A	0.483607	chr6:26411809:26412640:clu_174763_	6	26412224	BTN3A1	N	0.152584	0.0328262	3.3477e-06
rs9467782	6	26542773	G	A	0.483607	chr6:26411809:26412640:clu_174763_	6	26412224	BTN3A1	N	0.152584	0.0328262	3.3477e-06
rs9467783	6	26542894	C	T	0.483607	chr6:26411809:26412640:clu_174763_	6	26412224	BTN3A1	N	0.152584	0.0328262	3.3477e-06
rs1884946	6	26545308	C	G	0.483607	chr6:26411809:26412640:clu_174763_	6	26412224	BTN3A1	N	0.152584	0.0328262	3.3477e-06
rs34332556	6	27357414	G	C	0.0601093	chr6:26411809:26412640:clu_174763_	6	26412224	BTN3A1	N	0.00101498	0.0731243	0.988926
rs35120058	6	27358166	G	A	0.0601093	chr6:26411809:26412640:clu_174763_	6	26412224	BTN3A1	N	-0.00128521	0.0731403	0.98598
rs34788973	6	27879200	A	C	0.0546448	chr6:26411809:26412640:clu_174763_	6	26412224	BTN3A1	N	0.0151003	0.074816	0.840047
rs34243448	6	28193102	A	C	0.0464481	chr6:26411809:26412640:clu_174763_	6	26412224	BTN3A1	N	0.019838	0.0762297	0.794679
rs34878803	6	28250179	C	T	0.0464481	chr6:26411809:26412640:clu_174763_	6	26412224	BTN3A1	N	0.0266087	0.074617	0.721388
rs34396849	6	28250955	C	A	0.0464481	chr6:26411809:26412640:clu_174763_	6	26412224	BTN3A1	N	0.0281135	0.0745443	0.706071
rs35353359	6	28324378	T	C	0.0464481	chr6:26411809:26412640:clu_174763_	6	26412224	BTN3A1	N	0.0251658	0.0769317	0.743578
rs2232423	6	28366151	G	A	0.0491803	chr6:26411809:26412640:clu_174763_	6	26412224	BTN3A1	N	0.0251859	0.0767806	0.742893
rs13213957	6	25786226	C	T	0.0300546	chr6:26411809:26413397:clu_174763_	6	26412603	BTN3A1	N	-0.0706975	0.0802932	0.378593
rs34961555	6	26199903	T	C	0.0382514	chr6:26411809:26413397:clu_174763_	6	26412603	BTN3A1	N	-0.0849711	0.0790986	0.282714
rs3736781	6	26505362	G	A	0.483607	chr6:26411809:26413397:clu_174763_	6	26412603	BTN3A1	N	-0.104297	0.0349255	0.00282396
rs3736782	6	26505403	C	A	0.483607	chr6:26411809:26413397:clu_174763_	6	26412603	BTN3A1	N	-0.104517	0.0349427	0.00277985
rs1056667	6	26510564	T	C	0.483607	chr6:26411809:26413397:clu_174763_	6	26412603	BTN3A1	N	-0.105144	0.0349268	0.00260898
rs6933176	6	26540178	G	A	0.483607	chr6:26411809:26413397:clu_174763_	6	26412603	BTN3A1	N	-0.105906	0.0348883	0.0024007
rs9467782	6	26542773	G	A	0.483607	chr6:26411809:26413397:clu_174763_	6	26412603	BTN3A1	N	-0.105906	0.0348883	0.0024007
rs9467783	6	26542894	C	T	0.483607	chr6:26411809:26413397:clu_174763_	6	26412603	BTN3A1	N	-0.105906	0.0348883	0.0024007
rs1884946	6	26545308	C	G	0.483607	chr6:26411809:26413397:clu_174763_	6	26412603	BTN3A1	N	-0.105906	0.0348883	0.0024007
rs34332556	6	27357414	G	C	0.0601093	chr6:26411809:26413397:clu_174763_	6	26412603	BTN3A1	N	-0.00756007	0.0760891	0.920854
rs35120058	6	27358166	G	A	0.0601093	chr6:26411809:26413397:clu_174763_	6	26412603	BTN3A1	N	-0.00709916	0.0761048	0.92568
rs34788973	6	27879200	A	C	0.0546448	chr6:26411809:26413397:clu_174763_	6	26412603	BTN3A1	N	-0.0239638	0.0781905	0.75924
rs34243448	6	28193102	A	C	0.0464481	chr6:26411809:26413397:clu_174763_	6	26412603	BTN3A1	N	0.00737728	0.0812392	0.927644
rs34878803	6	28250179	C	T	0.0464481	chr6:26411809:26413397:clu_174763_	6	26412603	BTN3A1	N	-0.00344978	0.0797443	0.965494
rs34396849	6	28250955	C	A	0.0464481	chr6:26411809:26413397:clu_174763_	6	26412603	BTN3A1	N	-0.00360242	0.0796706	0.963935
rs35353359	6	28324378	T	C	0.0464481	chr6:26411809:26413397:clu_174763_	6	26412603	BTN3A1	N	0.0172483	0.0821466	0.833691
rs2232423	6	28366151	G	A	0.0491803	chr6:26411809:26413397:clu_174763_	6	26412603	BTN3A1	N	0.0239473	0.081664	0.769337
rs13213957	6	25786226	C	T	0.0300546	ENSG00000111801.16	6	26447171	BTN3A3	+	0.0256795	0.0244289	0.29317
rs34961555	6	26199903	T	C	0.0382514	ENSG00000111801.16	6	26447171	BTN3A3	+	0.0257296	0.0217459	0.236731
rs3736781	6	26505362	G	A	0.483607	ENSG00000111801.16	6	26447171	BTN3A3	+	0.0166243	0.00834594	0.0463811
rs3736782	6	26505403	C	A	0.483607	ENSG00000111801.16	6	26447171	BTN3A3	+	0.0164654	0.00834595	0.048512
rs1056667	6	26510564	T	C	0.483607	ENSG00000111801.16	6	26447171	BTN3A3	+	0.0167565	0.00834593	0.0446707
rs6933176	6	26540178	G	A	0.483607	ENSG00000111801.16	6	26447171	BTN3A3	+	0.0169776	0.00834591	0.0419269
rs9467782	6	26542773	G	A	0.483607	ENSG00000111801.16	6	26447171	BTN3A3	+	0.0169776	0.00834591	0.0419269
rs9467783	6	26542894	C	T	0.483607	ENSG00000111801.16	6	26447171	BTN3A3	+	0.0169776	0.00834591	0.0419269
rs1884946	6	26545308	C	G	0.483607	ENSG00000111801.16	6	26447171	BTN3A3	+	0.0169776	0.00834591	0.0419269
rs34332556	6	27357414	G	C	0.0601093	ENSG00000111801.16	6	26447171	BTN3A3	+	0.0309464	0.0175472	0.0777983
rs35120058	6	27358166	G	A	0.0601093	ENSG00000111801.16	6	26447171	BTN3A3	+	0.0295387	0.0175473	0.0923027
rs34788973	6	27879200	A	C	0.0546448	ENSG00000111801.16	6	26447171	BTN3A3	+	0.0201044	0.018351	0.273278
rs34243448	6	28193102	A	C	0.0464481	ENSG00000111801.16	6	26447171	BTN3A3	+	0.0234962	0.0198187	0.235798
rs34878803	6	28250179	C	T	0.0464481	ENSG00000111801.16	6	26447171	BTN3A3	+	0.0253114	0.0198186	0.201549
rs34396849	6	28250955	C	A	0.0464481	ENSG00000111801.16	6	26447171	BTN3A3	+	0.0238925	0.0198187	0.22799
rs35353359	6	28324378	T	C	0.0464481	ENSG00000111801.16	6	26447171	BTN3A3	+	0.0214982	0.0198188	0.278037
rs2232423	6	28366151	G	A	0.0491803	ENSG00000111801.16	6	26447171	BTN3A3	+	0.0305996	0.0192876	0.112628
rs13213957	6	25786226	C	T	0.0300546	chr6:26538729:26540129:clu_174779_	6	26539429	HMGN4	N	-0.146047	0.0903103	0.105841
rs34961555	6	26199903	T	C	0.0382514	chr6:26538729:26540129:clu_174779_	6	26539429	HMGN4	N	-0.137212	0.0871221	0.115271
rs3736781	6	26505362	G	A	0.483607	chr6:26538729:26540129:clu_174779_	6	26539429	HMGN4	N	-0.474518	0.0362469	3.69396e-39
rs3736782	6	26505403	C	A	0.483607	chr6:26538729:26540129:clu_174779_	6	26539429	HMGN4	N	-0.474518	0.0362732	4.18493e-39
rs1056667	6	26510564	T	C	0.483607	chr6:26538729:26540129:clu_174779_	6	26539429	HMGN4	N	-0.474076	0.0362548	4.50185e-39
rs6933176	6	26540178	G	A	0.483607	chr6:26538729:26540129:clu_174779_	6	26539429	HMGN4	N	-0.473102	0.0362246	5.55467e-39
rs9467782	6	26542773	G	A	0.483607	chr6:26538729:26540129:clu_174779_	6	26539429	HMGN4	N	-0.473102	0.0362246	5.55467e-39
rs9467783	6	26542894	C	T	0.483607	chr6:26538729:26540129:clu_174779_	6	26539429	HMGN4	N	-0.473102	0.0362246	5.55467e-39
rs1884946	6	26545308	C	G	0.483607	chr6:26538729:26540129:clu_174779_	6	26539429	HMGN4	N	-0.473102	0.0362246	5.55467e-39
rs34332556	6	27357414	G	C	0.0601093	chr6:26538729:26540129:clu_174779_	6	26539429	HMGN4	N	-0.11151	0.0839359	0.184009
rs35120058	6	27358166	G	A	0.0601093	chr6:26538729:26540129:clu_174779_	6	26539429	HMGN4	N	-0.113808	0.0839581	0.175248
rs34788973	6	27879200	A	C	0.0546448	chr6:26538729:26540129:clu_174779_	6	26539429	HMGN4	N	-0.135372	0.0862401	0.116482
rs34243448	6	28193102	A	C	0.0464481	chr6:26538729:26540129:clu_174779_	6	26539429	HMGN4	N	-0.127054	0.0894482	0.155485
rs34878803	6	28250179	C	T	0.0464481	chr6:26538729:26540129:clu_174779_	6	26539429	HMGN4	N	-0.134338	0.087792	0.125971
rs34396849	6	28250955	C	A	0.0464481	chr6:26538729:26540129:clu_174779_	6	26539429	HMGN4	N	-0.12017	0.08762	0.170223
rs35353359	6	28324378	T	C	0.0464481	chr6:26538729:26540129:clu_174779_	6	26539429	HMGN4	N	-0.113602	0.091121	0.212501
rs2232423	6	28366151	G	A	0.0491803	chr6:26538729:26540129:clu_174779_	6	26539429	HMGN4	N	-0.130367	0.0905527	0.149957
rs13213957	6	25786226	C	T	0.0300546	chr6:26538729:26545355:clu_174779_	6	26542042	HMGN4	N	0.0487571	0.0991804	0.623002
rs34961555	6	26199903	T	C	0.0382514	chr6:26538729:26545355:clu_174779_	6	26542042	HMGN4	N	0.105244	0.0988833	0.287182
rs3736781	6	26505362	G	A	0.483607	chr6:26538729:26545355:clu_174779_	6	26542042	HMGN4	N	0.593566	0.0398251	3.08964e-50
rs3736782	6	26505403	C	A	0.483607	chr6:26538729:26545355:clu_174779_	6	26542042	HMGN4	N	0.594177	0.0398498	2.82081e-50
rs1056667	6	26510564	T	C	0.483607	chr6:26538729:26545355:clu_174779_	6	26542042	HMGN4	N	0.592217	0.0398451	5.73061e-50
rs6933176	6	26540178	G	A	0.483607	chr6:26538729:26545355:clu_174779_	6	26542042	HMGN4	N	0.594119	0.0397799	1.94674e-50
rs9467782	6	26542773	G	A	0.483607	chr6:26538729:26545355:clu_174779_	6	26542042	HMGN4	N	0.594119	0.0397799	1.94674e-50
rs9467783	6	26542894	C	T	0.483607	chr6:26538729:26545355:clu_174779_	6	26542042	HMGN4	N	0.594119	0.0397799	1.94674e-50
rs1884946	6	26545308	C	G	0.483607	chr6:26538729:26545355:clu_174779_	6	26542042	HMGN4	N	0.594119	0.0397799	1.94674e-50
rs34332556	6	27357414	G	C	0.0601093	chr6:26538729:26545355:clu_174779_	6	26542042	HMGN4	N	0.0929689	0.0977662	0.341639
rs35120058	6	27358166	G	A	0.0601093	chr6:26538729:26545355:clu_174779_	6	26542042	HMGN4	N	0.0924284	0.097795	0.344596
rs34788973	6	27879200	A	C	0.0546448	chr6:26538729:26545355:clu_174779_	6	26542042	HMGN4	N	0.139961	0.100516	0.163795
rs34243448	6	28193102	A	C	0.0464481	chr6:26538729:26545355:clu_174779_	6	26542042	HMGN4	N	0.200728	0.10282	0.0509118
rs34878803	6	28250179	C	T	0.0464481	chr6:26538729:26545355:clu_174779_	6	26542042	HMGN4	N	0.193427	0.100751	0.054876
rs34396849	6	28250955	C	A	0.0464481	chr6:26538729:26545355:clu_174779_	6	26542042	HMGN4	N	0.189841	0.100451	0.0587729
rs35353359	6	28324378	T	C	0.0464481	chr6:26538729:26545355:clu_174779_	6	26542042	HMGN4	N	0.175724	0.104541	0.0927818
rs2232423	6	28366151	G	A	0.0491803	chr6:26538729:26545355:clu_174779_	6	26542042	HMGN4	N	0.169555	0.104328	0.104118
rs13213957	6	25786226	C	T	0.0300546	chr6:26540254:26545355:clu_174779_	6	26542804	HMGN4	N	-0.195455	0.0986742	0.0476124
rs34961555	6	26199903	T	C	0.0382514	chr6:26540254:26545355:clu_174779_	6	26542804	HMGN4	N	-0.26587	0.0969973	0.00612511
