## Supplementary Table for "Cross-ancestry genome-wide association study and systems-level integrative analyses implicate new risk genes and therapeutic targets for depression" (part 5 of 10)

### Sheet: Splicing_disrupting_SNP-sQTL (continued)
Supplementary Table S19: Associations between splicAI predict SNPs and gene expression (sQTL) in BrainMeta v2 dataset
rs3736781	6	26505362	G	A	0.483607	chr6:26540254:26545355:clu_174779_	6	26542804	HMGN4	N	-0.586151	0.0392644	2.15735e-50
rs3736782	6	26505403	C	A	0.483607	chr6:26540254:26545355:clu_174779_	6	26542804	HMGN4	N	-0.586688	0.0392896	2.02793e-50
rs1056667	6	26510564	T	C	0.483607	chr6:26540254:26545355:clu_174779_	6	26542804	HMGN4	N	-0.586297	0.0392678	2.07952e-50
rs6933176	6	26540178	G	A	0.483607	chr6:26540254:26545355:clu_174779_	6	26542804	HMGN4	N	-0.585774	0.0392278	2.02219e-50
rs9467782	6	26542773	G	A	0.483607	chr6:26540254:26545355:clu_174779_	6	26542804	HMGN4	N	-0.585774	0.0392278	2.02219e-50
rs9467783	6	26542894	C	T	0.483607	chr6:26540254:26545355:clu_174779_	6	26542804	HMGN4	N	-0.585774	0.0392278	2.02219e-50
rs1884946	6	26545308	C	G	0.483607	chr6:26540254:26545355:clu_174779_	6	26542804	HMGN4	N	-0.585774	0.0392278	2.02219e-50
rs34332556	6	27357414	G	C	0.0601093	chr6:26540254:26545355:clu_174779_	6	26542804	HMGN4	N	-0.237113	0.0940557	0.0117026
rs35120058	6	27358166	G	A	0.0601093	chr6:26540254:26545355:clu_174779_	6	26542804	HMGN4	N	-0.239708	0.0940803	0.010837
rs34788973	6	27879200	A	C	0.0546448	chr6:26540254:26545355:clu_174779_	6	26542804	HMGN4	N	-0.250539	0.0965636	0.00947141
rs34243448	6	28193102	A	C	0.0464481	chr6:26540254:26545355:clu_174779_	6	26542804	HMGN4	N	-0.283194	0.0994505	0.00440523
rs34878803	6	28250179	C	T	0.0464481	chr6:26540254:26545355:clu_174779_	6	26542804	HMGN4	N	-0.282429	0.0972466	0.00368126
rs34396849	6	28250955	C	A	0.0464481	chr6:26540254:26545355:clu_174779_	6	26542804	HMGN4	N	-0.265093	0.0971017	0.0063323
rs35353359	6	28324378	T	C	0.0464481	chr6:26540254:26545355:clu_174779_	6	26542804	HMGN4	N	-0.277209	0.101215	0.00616609
rs2232423	6	28366151	G	A	0.0491803	chr6:26540254:26545355:clu_174779_	6	26542804	HMGN4	N	-0.275457	0.100857	0.00631101
rs13213957	6	25786226	C	T	0.0300546	ENSG00000241549.8	6	26881798	GUSBP2	-	0.0379521	0.0244284	0.120278
rs34961555	6	26199903	T	C	0.0382514	ENSG00000241549.8	6	26881798	GUSBP2	-	0.0279044	0.0217458	0.199418
rs3736781	6	26505362	G	A	0.483607	ENSG00000241549.8	6	26881798	GUSBP2	-	0.037453	0.00834359	7.16156e-06
rs3736782	6	26505403	C	A	0.483607	ENSG00000241549.8	6	26881798	GUSBP2	-	0.0378717	0.00834352	5.65075e-06
rs1056667	6	26510564	T	C	0.483607	ENSG00000241549.8	6	26881798	GUSBP2	-	0.0383426	0.00834345	4.31633e-06
rs6933176	6	26540178	G	A	0.483607	ENSG00000241549.8	6	26881798	GUSBP2	-	0.0389776	0.00834335	2.98713e-06
rs9467782	6	26542773	G	A	0.483607	ENSG00000241549.8	6	26881798	GUSBP2	-	0.0389776	0.00834335	2.98713e-06
rs9467783	6	26542894	C	T	0.483607	ENSG00000241549.8	6	26881798	GUSBP2	-	0.0389776	0.00834335	2.98713e-06
rs1884946	6	26545308	C	G	0.483607	ENSG00000241549.8	6	26881798	GUSBP2	-	0.0389776	0.00834335	2.98713e-06
rs34332556	6	27357414	G	C	0.0601093	ENSG00000241549.8	6	26881798	GUSBP2	-	0.0513085	0.0175456	0.00345234
rs35120058	6	27358166	G	A	0.0601093	ENSG00000241549.8	6	26881798	GUSBP2	-	0.0491747	0.0175458	0.0050685
rs34788973	6	27879200	A	C	0.0546448	ENSG00000241549.8	6	26881798	GUSBP2	-	0.0452328	0.0183495	0.0136986
rs34243448	6	28193102	A	C	0.0464481	ENSG00000241549.8	6	26881798	GUSBP2	-	0.0463342	0.0198173	0.0193836
rs34878803	6	28250179	C	T	0.0464481	ENSG00000241549.8	6	26881798	GUSBP2	-	0.0479424	0.0198172	0.0155532
rs34396849	6	28250955	C	A	0.0464481	ENSG00000241549.8	6	26881798	GUSBP2	-	0.0486143	0.0198171	0.0141611
rs35353359	6	28324378	T	C	0.0464481	ENSG00000241549.8	6	26881798	GUSBP2	-	0.0408687	0.0198177	0.0391855
rs2232423	6	28366151	G	A	0.0491803	ENSG00000241549.8	6	26881798	GUSBP2	-	0.0383518	0.0192871	0.0467602
rs13213957	6	25786226	C	T	0.0300546	chr6:26893054:26894517:clu_243445_	6	26893786	GUSBP2	N	-0.0170186	0.0771061	0.825314
rs34961555	6	26199903	T	C	0.0382514	chr6:26893054:26894517:clu_243445_	6	26893786	GUSBP2	N	0.00731158	0.075307	0.922655
rs3736781	6	26505362	G	A	0.483607	chr6:26893054:26894517:clu_243445_	6	26893786	GUSBP2	N	0.142618	0.033093	1.63541e-05
rs3736782	6	26505403	C	A	0.483607	chr6:26893054:26894517:clu_243445_	6	26893786	GUSBP2	N	0.142346	0.0331095	1.71387e-05
rs1056667	6	26510564	T	C	0.483607	chr6:26893054:26894517:clu_243445_	6	26893786	GUSBP2	N	0.142307	0.0330961	1.70946e-05
rs6933176	6	26540178	G	A	0.483607	chr6:26893054:26894517:clu_243445_	6	26893786	GUSBP2	N	0.142446	0.0330748	1.6565e-05
rs9467782	6	26542773	G	A	0.483607	chr6:26893054:26894517:clu_243445_	6	26893786	GUSBP2	N	0.142446	0.0330748	1.6565e-05
rs9467783	6	26542894	C	T	0.483607	chr6:26893054:26894517:clu_243445_	6	26893786	GUSBP2	N	0.142446	0.0330748	1.6565e-05
rs1884946	6	26545308	C	G	0.483607	chr6:26893054:26894517:clu_243445_	6	26893786	GUSBP2	N	0.142446	0.0330748	1.6565e-05
rs34332556	6	27357414	G	C	0.0601093	chr6:26893054:26894517:clu_243445_	6	26893786	GUSBP2	N	-0.0437781	0.072847	0.547866
rs35120058	6	27358166	G	A	0.0601093	chr6:26893054:26894517:clu_243445_	6	26893786	GUSBP2	N	-0.0401873	0.0728623	0.581255
rs34788973	6	27879200	A	C	0.0546448	chr6:26893054:26894517:clu_243445_	6	26893786	GUSBP2	N	0.00614196	0.0748733	0.934622
rs34243448	6	28193102	A	C	0.0464481	chr6:26893054:26894517:clu_243445_	6	26893786	GUSBP2	N	0.0195475	0.0781604	0.802514
rs34878803	6	28250179	C	T	0.0464481	chr6:26893054:26894517:clu_243445_	6	26893786	GUSBP2	N	0.0237435	0.0768971	0.757496
rs34396849	6	28250955	C	A	0.0464481	chr6:26893054:26894517:clu_243445_	6	26893786	GUSBP2	N	0.0369099	0.0768285	0.63093
rs35353359	6	28324378	T	C	0.0464481	chr6:26893054:26894517:clu_243445_	6	26893786	GUSBP2	N	0.00660533	0.0794043	0.933704
rs2232423	6	28366151	G	A	0.0491803	chr6:26893054:26894517:clu_243445_	6	26893786	GUSBP2	N	0.0155424	0.0788423	0.843723
rs13213957	6	25786226	C	T	0.0300546	chr6:26893054:26918865:clu_243445_	6	26905960	GUSBP2	N	0.061533	0.0632836	0.330883
rs34961555	6	26199903	T	C	0.0382514	chr6:26893054:26918865:clu_243445_	6	26905960	GUSBP2	N	0.0888467	0.0626902	0.156414
rs3736781	6	26505362	G	A	0.483607	chr6:26893054:26918865:clu_243445_	6	26905960	GUSBP2	N	0.11092	0.0276042	5.86408e-05
rs3736782	6	26505403	C	A	0.483607	chr6:26893054:26918865:clu_243445_	6	26905960	GUSBP2	N	0.110445	0.0276194	6.36553e-05
rs1056667	6	26510564	T	C	0.483607	chr6:26893054:26918865:clu_243445_	6	26905960	GUSBP2	N	0.111142	0.0276063	5.67389e-05
rs6933176	6	26540178	G	A	0.483607	chr6:26893054:26918865:clu_243445_	6	26905960	GUSBP2	N	0.112826	0.0275838	4.30846e-05
rs9467782	6	26542773	G	A	0.483607	chr6:26893054:26918865:clu_243445_	6	26905960	GUSBP2	N	0.112826	0.0275838	4.30846e-05
rs9467783	6	26542894	C	T	0.483607	chr6:26893054:26918865:clu_243445_	6	26905960	GUSBP2	N	0.112826	0.0275838	4.30846e-05
rs1884946	6	26545308	C	G	0.483607	chr6:26893054:26918865:clu_243445_	6	26905960	GUSBP2	N	0.112826	0.0275838	4.30846e-05
rs34332556	6	27357414	G	C	0.0601093	chr6:26893054:26918865:clu_243445_	6	26905960	GUSBP2	N	-0.0161125	0.0616712	0.793888
rs35120058	6	27358166	G	A	0.0601093	chr6:26893054:26918865:clu_243445_	6	26905960	GUSBP2	N	-0.010862	0.0616867	0.860228
rs34788973	6	27879200	A	C	0.0546448	chr6:26893054:26918865:clu_243445_	6	26905960	GUSBP2	N	0.0551622	0.0630981	0.381994
rs34243448	6	28193102	A	C	0.0464481	chr6:26893054:26918865:clu_243445_	6	26905960	GUSBP2	N	0.0595222	0.0651815	0.36115
rs34878803	6	28250179	C	T	0.0464481	chr6:26893054:26918865:clu_243445_	6	26905960	GUSBP2	N	0.0654766	0.0640172	0.306404
rs34396849	6	28250955	C	A	0.0464481	chr6:26893054:26918865:clu_243445_	6	26905960	GUSBP2	N	0.0623957	0.0639559	0.32926
rs35353359	6	28324378	T	C	0.0464481	chr6:26893054:26918865:clu_243445_	6	26905960	GUSBP2	N	0.0465641	0.0662898	0.482409
rs2232423	6	28366151	G	A	0.0491803	chr6:26893054:26918865:clu_243445_	6	26905960	GUSBP2	N	0.0524472	0.0659798	0.426673
rs13213957	6	25786226	C	T	0.0300546	chr6:26894550:26918865:clu_243445_	6	26906708	GUSBP2	N	-0.0250832	0.0768445	0.744111
rs34961555	6	26199903	T	C	0.0382514	chr6:26894550:26918865:clu_243445_	6	26906708	GUSBP2	N	0.000615145	0.0762945	0.993567
rs3736781	6	26505362	G	A	0.483607	chr6:26894550:26918865:clu_243445_	6	26906708	GUSBP2	N	0.103259	0.0335846	0.00210798
rs3736782	6	26505403	C	A	0.483607	chr6:26894550:26918865:clu_243445_	6	26906708	GUSBP2	N	0.102803	0.0336016	0.0022174
rs1056667	6	26510564	T	C	0.483607	chr6:26894550:26918865:clu_243445_	6	26906708	GUSBP2	N	0.103114	0.0335875	0.00214043
rs6933176	6	26540178	G	A	0.483607	chr6:26894550:26918865:clu_243445_	6	26906708	GUSBP2	N	0.103576	0.0335594	0.00202635
rs9467782	6	26542773	G	A	0.483607	chr6:26894550:26918865:clu_243445_	6	26906708	GUSBP2	N	0.103576	0.0335594	0.00202635
rs9467783	6	26542894	C	T	0.483607	chr6:26894550:26918865:clu_243445_	6	26906708	GUSBP2	N	0.103576	0.0335594	0.00202635
rs1884946	6	26545308	C	G	0.483607	chr6:26894550:26918865:clu_243445_	6	26906708	GUSBP2	N	0.103576	0.0335594	0.00202635
rs34332556	6	27357414	G	C	0.0601093	chr6:26894550:26918865:clu_243445_	6	26906708	GUSBP2	N	-0.0798515	0.0746229	0.284589
rs35120058	6	27358166	G	A	0.0601093	chr6:26894550:26918865:clu_243445_	6	26906708	GUSBP2	N	-0.0752491	0.0746413	0.313386
rs34788973	6	27879200	A	C	0.0546448	chr6:26894550:26918865:clu_243445_	6	26906708	GUSBP2	N	-0.0130234	0.0765738	0.864951
rs34243448	6	28193102	A	C	0.0464481	chr6:26894550:26918865:clu_243445_	6	26906708	GUSBP2	N	0.0171529	0.0791297	0.828388
rs34878803	6	28250179	C	T	0.0464481	chr6:26894550:26918865:clu_243445_	6	26906708	GUSBP2	N	0.00996519	0.0777287	0.897987
rs34396849	6	28250955	C	A	0.0464481	chr6:26894550:26918865:clu_243445_	6	26906708	GUSBP2	N	0.0212967	0.0775978	0.783739
rs35353359	6	28324378	T	C	0.0464481	chr6:26894550:26918865:clu_243445_	6	26906708	GUSBP2	N	-0.0037969	0.0803023	0.962288
rs2232423	6	28366151	G	A	0.0491803	chr6:26894550:26918865:clu_243445_	6	26906708	GUSBP2	N	0.0032045	0.0798704	0.967996
rs13213957	6	25786226	C	T	0.0300546	chr6:26893054:26924168:clu_243445_	6	26908611	GUSBP2	N	-0.0653461	0.0658687	0.321165
rs34961555	6	26199903	T	C	0.0382514	chr6:26893054:26924168:clu_243445_	6	26908611	GUSBP2	N	-0.0662603	0.0645673	0.304787
rs3736781	6	26505362	G	A	0.483607	chr6:26893054:26924168:clu_243445_	6	26908611	GUSBP2	N	-0.043872	0.0284325	0.122825
rs3736782	6	26505403	C	A	0.483607	chr6:26893054:26924168:clu_243445_	6	26908611	GUSBP2	N	-0.0438326	0.0284405	0.123268
rs1056667	6	26510564	T	C	0.483607	chr6:26893054:26924168:clu_243445_	6	26908611	GUSBP2	N	-0.044432	0.0284337	0.118134
rs6933176	6	26540178	G	A	0.483607	chr6:26893054:26924168:clu_243445_	6	26908611	GUSBP2	N	-0.0448749	0.0284076	0.114181
rs9467782	6	26542773	G	A	0.483607	chr6:26893054:26924168:clu_243445_	6	26908611	GUSBP2	N	-0.0448749	0.0284076	0.114181
rs9467783	6	26542894	C	T	0.483607	chr6:26893054:26924168:clu_243445_	6	26908611	GUSBP2	N	-0.0448749	0.0284076	0.114181
rs1884946	6	26545308	C	G	0.483607	chr6:26893054:26924168:clu_243445_	6	26908611	GUSBP2	N	-0.0448749	0.0284076	0.114181
rs34332556	6	27357414	G	C	0.0601093	chr6:26893054:26924168:clu_243445_	6	26908611	GUSBP2	N	-0.010136	0.0613337	0.868739
rs35120058	6	27358166	G	A	0.0601093	chr6:26893054:26924168:clu_243445_	6	26908611	GUSBP2	N	-0.0109922	0.0613401	0.85778
rs34788973	6	27879200	A	C	0.0546448	chr6:26893054:26924168:clu_243445_	6	26908611	GUSBP2	N	-0.023808	0.0630639	0.705786
rs34243448	6	28193102	A	C	0.0464481	chr6:26893054:26924168:clu_243445_	6	26908611	GUSBP2	N	-0.0115789	0.0661908	0.861133
rs34878803	6	28250179	C	T	0.0464481	chr6:26893054:26924168:clu_243445_	6	26908611	GUSBP2	N	-0.0288735	0.06514	0.657583
rs34396849	6	28250955	C	A	0.0464481	chr6:26893054:26924168:clu_243445_	6	26908611	GUSBP2	N	-0.0153334	0.0651479	0.813927
rs35353359	6	28324378	T	C	0.0464481	chr6:26893054:26924168:clu_243445_	6	26908611	GUSBP2	N	0.0152104	0.0668377	0.819979
rs2232423	6	28366151	G	A	0.0491803	chr6:26893054:26924168:clu_243445_	6	26908611	GUSBP2	N	0.00770512	0.0661927	0.907332
rs13213957	6	25786226	C	T	0.0300546	chr6:26893054:26924245:clu_243445_	6	26908650	GUSBP2	N	0.0277007	0.076548	0.717446
rs34961555	6	26199903	T	C	0.0382514	chr6:26893054:26924245:clu_243445_	6	26908650	GUSBP2	N	0.0586545	0.0763078	0.442097
rs3736781	6	26505362	G	A	0.483607	chr6:26893054:26924245:clu_243445_	6	26908650	GUSBP2	N	0.152776	0.033857	6.41052e-06
rs3736782	6	26505403	C	A	0.483607	chr6:26893054:26924245:clu_243445_	6	26908650	GUSBP2	N	0.152414	0.0338751	6.81787e-06
rs1056667	6	26510564	T	C	0.483607	chr6:26893054:26924245:clu_243445_	6	26908650	GUSBP2	N	0.152618	0.0338602	6.56613e-06
rs6933176	6	26540178	G	A	0.483607	chr6:26893054:26924245:clu_243445_	6	26908650	GUSBP2	N	0.15385	0.033827	5.412e-06
rs9467782	6	26542773	G	A	0.483607	chr6:26893054:26924245:clu_243445_	6	26908650	GUSBP2	N	0.15385	0.033827	5.412e-06
rs9467783	6	26542894	C	T	0.483607	chr6:26893054:26924245:clu_243445_	6	26908650	GUSBP2	N	0.15385	0.033827	5.412e-06
rs1884946	6	26545308	C	G	0.483607	chr6:26893054:26924245:clu_243445_	6	26908650	GUSBP2	N	0.15385	0.033827	5.412e-06
rs34332556	6	27357414	G	C	0.0601093	chr6:26893054:26924245:clu_243445_	6	26908650	GUSBP2	N	-0.064547	0.0748333	0.388389
rs35120058	6	27358166	G	A	0.0601093	chr6:26893054:26924245:clu_243445_	6	26908650	GUSBP2	N	-0.0608699	0.0748484	0.416079
rs34788973	6	27879200	A	C	0.0546448	chr6:26893054:26924245:clu_243445_	6	26908650	GUSBP2	N	0.0197487	0.0766995	0.796807
rs34243448	6	28193102	A	C	0.0464481	chr6:26893054:26924245:clu_243445_	6	26908650	GUSBP2	N	0.0282338	0.0791317	0.721246
rs34878803	6	28250179	C	T	0.0464481	chr6:26893054:26924245:clu_243445_	6	26908650	GUSBP2	N	0.0210386	0.0777627	0.786738
rs34396849	6	28250955	C	A	0.0464481	chr6:26893054:26924245:clu_243445_	6	26908650	GUSBP2	N	0.0328416	0.0776513	0.672342
rs35353359	6	28324378	T	C	0.0464481	chr6:26893054:26924245:clu_243445_	6	26908650	GUSBP2	N	0.0171851	0.0803158	0.830571
rs2232423	6	28366151	G	A	0.0491803	chr6:26893054:26924245:clu_243445_	6	26908650	GUSBP2	N	0.0275078	0.079953	0.730809
rs13213957	6	25786226	C	T	0.0300546	chr6:26894550:26924168:clu_243445_	6	26909359	GUSBP2	N	0.0399503	0.0775877	0.606619
rs34961555	6	26199903	T	C	0.0382514	chr6:26894550:26924168:clu_243445_	6	26909359	GUSBP2	N	0.0434565	0.0764617	0.569802
rs3736781	6	26505362	G	A	0.483607	chr6:26894550:26924168:clu_243445_	6	26909359	GUSBP2	N	0.142432	0.0337726	2.47139e-05
rs3736782	6	26505403	C	A	0.483607	chr6:26894550:26924168:clu_243445_	6	26909359	GUSBP2	N	0.142138	0.0337895	2.59263e-05
rs1056667	6	26510564	T	C	0.483607	chr6:26894550:26924168:clu_243445_	6	26909359	GUSBP2	N	0.142042	0.0337761	2.60636e-05
rs6933176	6	26540178	G	A	0.483607	chr6:26894550:26924168:clu_243445_	6	26909359	GUSBP2	N	0.143098	0.0337507	2.23665e-05
rs9467782	6	26542773	G	A	0.483607	chr6:26894550:26924168:clu_243445_	6	26909359	GUSBP2	N	0.143098	0.0337507	2.23665e-05
rs9467783	6	26542894	C	T	0.483607	chr6:26894550:26924168:clu_243445_	6	26909359	GUSBP2	N	0.143098	0.0337507	2.23665e-05
rs1884946	6	26545308	C	G	0.483607	chr6:26894550:26924168:clu_243445_	6	26909359	GUSBP2	N	0.143098	0.0337507	2.23665e-05
rs34332556	6	27357414	G	C	0.0601093	chr6:26894550:26924168:clu_243445_	6	26909359	GUSBP2	N	-0.0290857	0.074281	0.695381
rs35120058	6	27358166	G	A	0.0601093	chr6:26894550:26924168:clu_243445_	6	26909359	GUSBP2	N	-0.0253348	0.0742949	0.733101
rs34788973	6	27879200	A	C	0.0546448	chr6:26894550:26924168:clu_243445_	6	26909359	GUSBP2	N	0.050926	0.0764336	0.505233
rs34243448	6	28193102	A	C	0.0464481	chr6:26894550:26924168:clu_243445_	6	26909359	GUSBP2	N	0.0603378	0.0796467	0.44871
rs34878803	6	28250179	C	T	0.0464481	chr6:26894550:26924168:clu_243445_	6	26909359	GUSBP2	N	0.0615184	0.0783354	0.432266
rs34396849	6	28250955	C	A	0.0464481	chr6:26894550:26924168:clu_243445_	6	26909359	GUSBP2	N	0.0624532	0.0782402	0.42474
rs35353359	6	28324378	T	C	0.0464481	chr6:26894550:26924168:clu_243445_	6	26909359	GUSBP2	N	0.0424509	0.0809037	0.599786
rs2232423	6	28366151	G	A	0.0491803	chr6:26894550:26924168:clu_243445_	6	26909359	GUSBP2	N	0.0491697	0.0803777	0.540714
rs13213957	6	25786226	C	T	0.0300546	chr6:26893054:26932313:clu_243445_	6	26912684	GUSBP2	N	0.0494832	0.0721552	0.492847
rs34961555	6	26199903	T	C	0.0382514	chr6:26893054:26932313:clu_243445_	6	26912684	GUSBP2	N	0.0844057	0.0710964	0.235148
rs3736781	6	26505362	G	A	0.483607	chr6:26893054:26932313:clu_243445_	6	26912684	GUSBP2	N	0.13091	0.031513	3.265e-05
rs3736782	6	26505403	C	A	0.483607	chr6:26893054:26932313:clu_243445_	6	26912684	GUSBP2	N	0.130561	0.03153	3.46018e-05
rs1056667	6	26510564	T	C	0.483607	chr6:26893054:26932313:clu_243445_	6	26912684	GUSBP2	N	0.130482	0.0315166	3.47145e-05
rs6933176	6	26540178	G	A	0.483607	chr6:26893054:26932313:clu_243445_	6	26912684	GUSBP2	N	0.131196	0.0314901	3.09651e-05
rs9467782	6	26542773	G	A	0.483607	chr6:26893054:26932313:clu_243445_	6	26912684	GUSBP2	N	0.131196	0.0314901	3.09651e-05
rs9467783	6	26542894	C	T	0.483607	chr6:26893054:26932313:clu_243445_	6	26912684	GUSBP2	N	0.131196	0.0314901	3.09651e-05
rs1884946	6	26545308	C	G	0.483607	chr6:26893054:26932313:clu_243445_	6	26912684	GUSBP2	N	0.131196	0.0314901	3.09651e-05
rs34332556	6	27357414	G	C	0.0601093	chr6:26893054:26932313:clu_243445_	6	26912684	GUSBP2	N	-0.0375666	0.0694214	0.588412
rs35120058	6	27358166	G	A	0.0601093	chr6:26893054:26932313:clu_243445_	6	26912684	GUSBP2	N	-0.0339139	0.0694368	0.625256
rs34788973	6	27879200	A	C	0.0546448	chr6:26893054:26932313:clu_243445_	6	26912684	GUSBP2	N	0.047037	0.0712131	0.508926
rs34243448	6	28193102	A	C	0.0464481	chr6:26893054:26932313:clu_243445_	6	26912684	GUSBP2	N	0.0514901	0.0739444	0.486219
rs34878803	6	28250179	C	T	0.0464481	chr6:26893054:26932313:clu_243445_	6	26912684	GUSBP2	N	0.042538	0.0727148	0.558549
rs34396849	6	28250955	C	A	0.0464481	chr6:26893054:26932313:clu_243445_	6	26912684	GUSBP2	N	0.0540523	0.0726242	0.456711
rs35353359	6	28324378	T	C	0.0464481	chr6:26893054:26932313:clu_243445_	6	26912684	GUSBP2	N	0.0388248	0.0751573	0.605449
rs2232423	6	28366151	G	A	0.0491803	chr6:26893054:26932313:clu_243445_	6	26912684	GUSBP2	N	0.0461273	0.0747088	0.536952
rs13213957	6	25786226	C	T	0.0300546	chr6:26918938:26924168:clu_243445_	6	26921553	GUSBP2	N	0.105262	0.0710134	0.138265
rs34961555	6	26199903	T	C	0.0382514	chr6:26918938:26924168:clu_243445_	6	26921553	GUSBP2	N	0.0914548	0.0692397	0.186554
rs3736781	6	26505362	G	A	0.483607	chr6:26918938:26924168:clu_243445_	6	26921553	GUSBP2	N	0.0721445	0.0304027	0.017646
rs3736782	6	26505403	C	A	0.483607	chr6:26918938:26924168:clu_243445_	6	26921553	GUSBP2	N	0.0716209	0.030417	0.018541
rs1056667	6	26510564	T	C	0.483607	chr6:26918938:26924168:clu_243445_	6	26921553	GUSBP2	N	0.0726728	0.0304044	0.016839
rs6933176	6	26540178	G	A	0.483607	chr6:26918938:26924168:clu_243445_	6	26921553	GUSBP2	N	0.0728665	0.0303783	0.0164563
rs9467782	6	26542773	G	A	0.483607	chr6:26918938:26924168:clu_243445_	6	26921553	GUSBP2	N	0.0728665	0.0303783	0.0164563
rs9467783	6	26542894	C	T	0.483607	chr6:26918938:26924168:clu_243445_	6	26921553	GUSBP2	N	0.0728665	0.0303783	0.0164563
rs1884946	6	26545308	C	G	0.483607	chr6:26918938:26924168:clu_243445_	6	26921553	GUSBP2	N	0.0728665	0.0303783	0.0164563
rs34332556	6	27357414	G	C	0.0601093	chr6:26918938:26924168:clu_243445_	6	26921553	GUSBP2	N	0.0228429	0.067031	0.733269
rs35120058	6	27358166	G	A	0.0601093	chr6:26918938:26924168:clu_243445_	6	26921553	GUSBP2	N	0.0280046	0.0670418	0.676153
rs34788973	6	27879200	A	C	0.0546448	chr6:26918938:26924168:clu_243445_	6	26921553	GUSBP2	N	-0.00054332	0.0686249	0.993683
rs34243448	6	28193102	A	C	0.0464481	chr6:26918938:26924168:clu_243445_	6	26921553	GUSBP2	N	0.000936525	0.0714168	0.989537
rs34878803	6	28250179	C	T	0.0464481	chr6:26918938:26924168:clu_243445_	6	26921553	GUSBP2	N	0.0157587	0.0701471	0.82225
rs34396849	6	28250955	C	A	0.0464481	chr6:26918938:26924168:clu_243445_	6	26921553	GUSBP2	N	0.00859652	0.0701185	0.902424
rs35353359	6	28324378	T	C	0.0464481	chr6:26918938:26924168:clu_243445_	6	26921553	GUSBP2	N	0.00350568	0.0723335	0.961345
rs2232423	6	28366151	G	A	0.0491803	chr6:26918938:26924168:clu_243445_	6	26921553	GUSBP2	N	0.0317644	0.0719144	0.658709
rs13213957	6	25786226	C	T	0.0300546	chr6:26918938:26924245:clu_243445_	6	26921592	GUSBP2	N	0.0856035	0.0745488	0.25085
rs34961555	6	26199903	T	C	0.0382514	chr6:26918938:26924245:clu_243445_	6	26921592	GUSBP2	N	0.104853	0.07428	0.15807
rs3736781	6	26505362	G	A	0.483607	chr6:26918938:26924245:clu_243445_	6	26921592	GUSBP2	N	0.140635	0.0327025	1.70459e-05
rs3736782	6	26505403	C	A	0.483607	chr6:26918938:26924245:clu_243445_	6	26921592	GUSBP2	N	0.140341	0.0327194	1.79291e-05
rs1056667	6	26510564	T	C	0.483607	chr6:26918938:26924245:clu_243445_	6	26921592	GUSBP2	N	0.14023	0.032706	1.80618e-05
rs6933176	6	26540178	G	A	0.483607	chr6:26918938:26924245:clu_243445_	6	26921592	GUSBP2	N	0.14128	0.0326763	1.53486e-05
rs9467782	6	26542773	G	A	0.483607	chr6:26918938:26924245:clu_243445_	6	26921592	GUSBP2	N	0.14128	0.0326763	1.53486e-05
rs9467783	6	26542894	C	T	0.483607	chr6:26918938:26924245:clu_243445_	6	26921592	GUSBP2	N	0.14128	0.0326763	1.53486e-05
rs1884946	6	26545308	C	G	0.483607	chr6:26918938:26924245:clu_243445_	6	26921592	GUSBP2	N	0.14128	0.0326763	1.53486e-05
rs34332556	6	27357414	G	C	0.0601093	chr6:26918938:26924245:clu_243445_	6	26921592	GUSBP2	N	-0.0269759	0.0727615	0.710828
rs35120058	6	27358166	G	A	0.0601093	chr6:26918938:26924245:clu_243445_	6	26921592	GUSBP2	N	-0.0233335	0.0727765	0.748499
rs34788973	6	27879200	A	C	0.0546448	chr6:26918938:26924245:clu_243445_	6	26921592	GUSBP2	N	0.068141	0.0746878	0.361588
rs34243448	6	28193102	A	C	0.0464481	chr6:26918938:26924245:clu_243445_	6	26921592	GUSBP2	N	0.0793947	0.0769096	0.301926
rs34878803	6	28250179	C	T	0.0464481	chr6:26918938:26924245:clu_243445_	6	26921592	GUSBP2	N	0.0721997	0.0755235	0.339078
rs34396849	6	28250955	C	A	0.0464481	chr6:26918938:26924245:clu_243445_	6	26921592	GUSBP2	N	0.0805458	0.0753619	0.285166
rs35353359	6	28324378	T	C	0.0464481	chr6:26918938:26924245:clu_243445_	6	26921592	GUSBP2	N	0.0647612	0.0781041	0.407011
rs2232423	6	28366151	G	A	0.0491803	chr6:26918938:26924245:clu_243445_	6	26921592	GUSBP2	N	0.0714519	0.0777682	0.35821
rs13213957	6	25786226	C	T	0.0300546	chr6:26936301:26941300:clu_174801_	6	26938800	LINC00240	N	-0.0261639	0.0816345	0.748589
rs34961555	6	26199903	T	C	0.0382514	chr6:26936301:26941300:clu_174801_	6	26938800	LINC00240	N	-0.0931249	0.0815009	0.253195
rs3736781	6	26505362	G	A	0.483607	chr6:26936301:26941300:clu_174801_	6	26938800	LINC00240	N	0.0163576	0.0358844	0.648504
rs3736782	6	26505403	C	A	0.483607	chr6:26936301:26941300:clu_174801_	6	26938800	LINC00240	N	0.0138831	0.0359024	0.698987
rs1056667	6	26510564	T	C	0.483607	chr6:26936301:26941300:clu_174801_	6	26938800	LINC00240	N	0.0138039	0.0358883	0.700508
rs6933176	6	26540178	G	A	0.483607	chr6:26936301:26941300:clu_174801_	6	26938800	LINC00240	N	0.0137455	0.0358552	0.701453
rs9467782	6	26542773	G	A	0.483607	chr6:26936301:26941300:clu_174801_	6	26938800	LINC00240	N	0.0137455	0.0358552	0.701453
rs9467783	6	26542894	C	T	0.483607	chr6:26936301:26941300:clu_174801_	6	26938800	LINC00240	N	0.0137455	0.0358552	0.701453
rs1884946	6	26545308	C	G	0.483607	chr6:26936301:26941300:clu_174801_	6	26938800	LINC00240	N	0.0137455	0.0358552	0.701453
rs34332556	6	27357414	G	C	0.0601093	chr6:26936301:26941300:clu_174801_	6	26938800	LINC00240	N	-0.122337	0.0789027	0.121027
rs35120058	6	27358166	G	A	0.0601093	chr6:26936301:26941300:clu_174801_	6	26938800	LINC00240	N	-0.121047	0.0789207	0.125085
rs34788973	6	27879200	A	C	0.0546448	chr6:26936301:26941300:clu_174801_	6	26938800	LINC00240	N	-0.0935605	0.081332	0.249999
rs34243448	6	28193102	A	C	0.0464481	chr6:26936301:26941300:clu_174801_	6	26938800	LINC00240	N	-0.133742	0.083756	0.11031
rs34878803	6	28250179	C	T	0.0464481	chr6:26936301:26941300:clu_174801_	6	26938800	LINC00240	N	-0.13617	0.082207	0.097635
rs34396849	6	28250955	C	A	0.0464481	chr6:26936301:26941300:clu_174801_	6	26938800	LINC00240	N	-0.12433	0.0821121	0.129989
rs35353359	6	28324378	T	C	0.0464481	chr6:26936301:26941300:clu_174801_	6	26938800	LINC00240	N	-0.158636	0.0845267	0.0605521
rs2232423	6	28366151	G	A	0.0491803	chr6:26936301:26941300:clu_174801_	6	26938800	LINC00240	N	-0.168347	0.0841438	0.045424
rs13213957	6	25786226	C	T	0.0300546	chr6:26936301:26941504:clu_174801_	6	26938902	LINC00240	N	0.0307416	0.0767624	0.688805
rs34961555	6	26199903	T	C	0.0382514	chr6:26936301:26941504:clu_174801_	6	26938902	LINC00240	N	-0.0468619	0.0763026	0.53911
rs3736781	6	26505362	G	A	0.483607	chr6:26936301:26941504:clu_174801_	6	26938902	LINC00240	N	0.0286173	0.0337854	0.396978
rs3736782	6	26505403	C	A	0.483607	chr6:26936301:26941504:clu_174801_	6	26938902	LINC00240	N	0.0278869	0.0338014	0.409358
rs1056667	6	26510564	T	C	0.483607	chr6:26936301:26941504:clu_174801_	6	26938902	LINC00240	N	0.0278	0.0337881	0.410636
rs6933176	6	26540178	G	A	0.483607	chr6:26936301:26941504:clu_174801_	6	26938902	LINC00240	N	0.0278314	0.0337561	0.409664
rs9467782	6	26542773	G	A	0.483607	chr6:26936301:26941504:clu_174801_	6	26938902	LINC00240	N	0.0278314	0.0337561	0.409664
rs9467783	6	26542894	C	T	0.483607	chr6:26936301:26941504:clu_174801_	6	26938902	LINC00240	N	0.0278314	0.0337561	0.409664
rs1884946	6	26545308	C	G	0.483607	chr6:26936301:26941504:clu_174801_	6	26938902	LINC00240	N	0.0278314	0.0337561	0.409664
rs34332556	6	27357414	G	C	0.0601093	chr6:26936301:26941504:clu_174801_	6	26938902	LINC00240	N	-0.108346	0.0740014	0.143166
rs35120058	6	27358166	G	A	0.0601093	chr6:26936301:26941504:clu_174801_	6	26938902	LINC00240	N	-0.107331	0.0740174	0.147036
rs34788973	6	27879200	A	C	0.0546448	chr6:26936301:26941504:clu_174801_	6	26938902	LINC00240	N	-0.0686984	0.0761953	0.367264
rs34243448	6	28193102	A	C	0.0464481	chr6:26936301:26941504:clu_174801_	6	26938902	LINC00240	N	-0.115055	0.0788782	0.144664
rs34878803	6	28250179	C	T	0.0464481	chr6:26936301:26941504:clu_174801_	6	26938902	LINC00240	N	-0.116256	0.0775099	0.133644
rs34396849	6	28250955	C	A	0.0464481	chr6:26936301:26941504:clu_174801_	6	26938902	LINC00240	N	-0.104013	0.0774434	0.179245
rs35353359	6	28324378	T	C	0.0464481	chr6:26936301:26941504:clu_174801_	6	26938902	LINC00240	N	-0.127806	0.0794673	0.107774
rs2232423	6	28366151	G	A	0.0491803	chr6:26936301:26941504:clu_174801_	6	26938902	LINC00240	N	-0.139255	0.0790109	0.0779878
rs13213957	6	25786226	C	T	0.0300546	chr6:26936301:26988335:clu_174801_	6	26962318	LINC00240	N	0.0602022	0.0756626	0.426225
rs34961555	6	26199903	T	C	0.0382514	chr6:26936301:26988335:clu_174801_	6	26962318	LINC00240	N	-0.0335704	0.076214	0.659593
rs3736781	6	26505362	G	A	0.483607	chr6:26936301:26988335:clu_174801_	6	26962318	LINC00240	N	0.0304286	0.0338253	0.368343
rs3736782	6	26505403	C	A	0.483607	chr6:26936301:26988335:clu_174801_	6	26962318	LINC00240	N	0.0297237	0.0338411	0.379764
rs1056667	6	26510564	T	C	0.483607	chr6:26936301:26988335:clu_174801_	6	26962318	LINC00240	N	0.0296917	0.033828	0.380093
rs6933176	6	26540178	G	A	0.483607	chr6:26936301:26988335:clu_174801_	6	26962318	LINC00240	N	0.0295821	0.0337989	0.381443
rs9467782	6	26542773	G	A	0.483607	chr6:26936301:26988335:clu_174801_	6	26962318	LINC00240	N	0.0295821	0.0337989	0.381443
rs9467783	6	26542894	C	T	0.483607	chr6:26936301:26988335:clu_174801_	6	26962318	LINC00240	N	0.0295821	0.0337989	0.381443
rs1884946	6	26545308	C	G	0.483607	chr6:26936301:26988335:clu_174801_	6	26962318	LINC00240	N	0.0295821	0.0337989	0.381443
rs34332556	6	27357414	G	C	0.0601093	chr6:26936301:26988335:clu_174801_	6	26962318	LINC00240	N	-0.0837179	0.074482	0.261012
rs35120058	6	27358166	G	A	0.0601093	chr6:26936301:26988335:clu_174801_	6	26962318	LINC00240	N	-0.08254	0.0744982	0.267885
rs34788973	6	27879200	A	C	0.0546448	chr6:26936301:26988335:clu_174801_	6	26962318	LINC00240	N	-0.0411991	0.0765011	0.590202
rs34243448	6	28193102	A	C	0.0464481	chr6:26936301:26988335:clu_174801_	6	26962318	LINC00240	N	-0.0857452	0.0786639	0.275705
rs34878803	6	28250179	C	T	0.0464481	chr6:26936301:26988335:clu_174801_	6	26962318	LINC00240	N	-0.0881968	0.0772863	0.253799
rs34396849	6	28250955	C	A	0.0464481	chr6:26936301:26988335:clu_174801_	6	26962318	LINC00240	N	-0.0753312	0.0772397	0.329416
rs35353359	6	28324378	T	C	0.0464481	chr6:26936301:26988335:clu_174801_	6	26962318	LINC00240	N	-0.101773	0.0792869	0.199282
rs2232423	6	28366151	G	A	0.0491803	chr6:26936301:26988335:clu_174801_	6	26962318	LINC00240	N	-0.112939	0.078969	0.15267
rs13213957	6	25786226	C	T	0.0300546	ENSG00000224843.8	6	26976119	LINC00240	+	0.00169139	0.0244294	0.944802
rs34961555	6	26199903	T	C	0.0382514	ENSG00000224843.8	6	26976119	LINC00240	+	0.00334685	0.0217464	0.877686
rs3736781	6	26505362	G	A	0.483607	ENSG00000224843.8	6	26976119	LINC00240	+	0.00470637	0.00834647	0.572839
rs3736782	6	26505403	C	A	0.483607	ENSG00000224843.8	6	26976119	LINC00240	+	0.00466856	0.00834647	0.575926
rs1056667	6	26510564	T	C	0.483607	ENSG00000224843.8	6	26976119	LINC00240	+	0.00462521	0.00834647	0.579475
rs6933176	6	26540178	G	A	0.483607	ENSG00000224843.8	6	26976119	LINC00240	+	0.00464751	0.00834647	0.577648
rs9467782	6	26542773	G	A	0.483607	ENSG00000224843.8	6	26976119	LINC00240	+	0.00464751	0.00834647	0.577648
rs9467783	6	26542894	C	T	0.483607	ENSG00000224843.8	6	26976119	LINC00240	+	0.00464751	0.00834647	0.577648
rs1884946	6	26545308	C	G	0.483607	ENSG00000224843.8	6	26976119	LINC00240	+	0.00464751	0.00834647	0.577648
rs34332556	6	27357414	G	C	0.0601093	ENSG00000224843.8	6	26976119	LINC00240	+	0.0142661	0.017548	0.416231
rs35120058	6	27358166	G	A	0.0601093	ENSG00000224843.8	6	26976119	LINC00240	+	0.0140452	0.017548	0.423486
rs34788973	6	27879200	A	C	0.0546448	ENSG00000224843.8	6	26976119	LINC00240	+	0.0149573	0.0183512	0.415038
rs34243448	6	28193102	A	C	0.0464481	ENSG00000224843.8	6	26976119	LINC00240	+	0.0275947	0.0198185	0.163811
rs34878803	6	28250179	C	T	0.0464481	ENSG00000224843.8	6	26976119	LINC00240	+	0.0235141	0.0198187	0.235441
rs34396849	6	28250955	C	A	0.0464481	ENSG00000224843.8	6	26976119	LINC00240	+	0.0239285	0.0198187	0.227289
rs35353359	6	28324378	T	C	0.0464481	ENSG00000224843.8	6	26976119	LINC00240	+	0.0233976	0.0198187	0.237769
rs2232423	6	28366151	G	A	0.0491803	ENSG00000224843.8	6	26976119	LINC00240	+	0.0222636	0.019288	0.248389
rs13213957	6	25786226	C	T	0.0300546	chr6:26990347:26990988:clu_174801_	6	26990668	LINC00240	N	0.032022	0.0763583	0.67495
rs34961555	6	26199903	T	C	0.0382514	chr6:26990347:26990988:clu_174801_	6	26990668	LINC00240	N	-0.0567332	0.0760917	0.455916
rs3736781	6	26505362	G	A	0.483607	chr6:26990347:26990988:clu_174801_	6	26990668	LINC00240	N	0.0293398	0.0337874	0.385195
rs3736782	6	26505403	C	A	0.483607	chr6:26990347:26990988:clu_174801_	6	26990668	LINC00240	N	0.0285771	0.0338046	0.397909
rs1056667	6	26510564	T	C	0.483607	chr6:26990347:26990988:clu_174801_	6	26990668	LINC00240	N	0.0285744	0.0337904	0.397756
rs6933176	6	26540178	G	A	0.483607	chr6:26990347:26990988:clu_174801_	6	26990668	LINC00240	N	0.028378	0.0337622	0.400613
rs9467782	6	26542773	G	A	0.483607	chr6:26990347:26990988:clu_174801_	6	26990668	LINC00240	N	0.028378	0.0337622	0.400613
rs9467783	6	26542894	C	T	0.483607	chr6:26990347:26990988:clu_174801_	6	26990668	LINC00240	N	0.028378	0.0337622	0.400613
rs1884946	6	26545308	C	G	0.483607	chr6:26990347:26990988:clu_174801_	6	26990668	LINC00240	N	0.028378	0.0337622	0.400613
rs34332556	6	27357414	G	C	0.0601093	chr6:26990347:26990988:clu_174801_	6	26990668	LINC00240	N	-0.112421	0.0741389	0.12943
rs35120058	6	27358166	G	A	0.0601093	chr6:26990347:26990988:clu_174801_	6	26990668	LINC00240	N	-0.111295	0.0741564	0.133403
rs34788973	6	27879200	A	C	0.0546448	chr6:26990347:26990988:clu_174801_	6	26990668	LINC00240	N	-0.0771127	0.0761252	0.311073
rs34243448	6	28193102	A	C	0.0464481	chr6:26990347:26990988:clu_174801_	6	26990668	LINC00240	N	-0.11323	0.078788	0.150677
rs34878803	6	28250179	C	T	0.0464481	chr6:26990347:26990988:clu_174801_	6	26990668	LINC00240	N	-0.116754	0.0774247	0.131563
rs34396849	6	28250955	C	A	0.0464481	chr6:26990347:26990988:clu_174801_	6	26990668	LINC00240	N	-0.101241	0.0774134	0.190943
rs35353359	6	28324378	T	C	0.0464481	chr6:26990347:26990988:clu_174801_	6	26990668	LINC00240	N	-0.122126	0.0794871	0.124433
rs2232423	6	28366151	G	A	0.0491803	chr6:26990347:26990988:clu_174801_	6	26990668	LINC00240	N	-0.133675	0.0790745	0.0909321
rs13213957	6	25786226	C	T	0.0300546	chr6:26991176:26993512:clu_174801_	6	26992344	LINC00240	N	0.0320856	0.0807467	0.691101
rs34961555	6	26199903	T	C	0.0382514	chr6:26991176:26993512:clu_174801_	6	26992344	LINC00240	N	-0.0559533	0.079555	0.481851
rs3736781	6	26505362	G	A	0.483607	chr6:26991176:26993512:clu_174801_	6	26992344	LINC00240	N	0.0198789	0.0352003	0.572252
rs3736782	6	26505403	C	A	0.483607	chr6:26991176:26993512:clu_174801_	6	26992344	LINC00240	N	0.0191547	0.0352176	0.586512
rs1056667	6	26510564	T	C	0.483607	chr6:26991176:26993512:clu_174801_	6	26992344	LINC00240	N	0.0191166	0.0352033	0.587106
rs6933176	6	26540178	G	A	0.483607	chr6:26991176:26993512:clu_174801_	6	26992344	LINC00240	N	0.0190001	0.0351752	0.589089
rs9467782	6	26542773	G	A	0.483607	chr6:26991176:26993512:clu_174801_	6	26992344	LINC00240	N	0.0190001	0.0351752	0.589089
rs9467783	6	26542894	C	T	0.483607	chr6:26991176:26993512:clu_174801_	6	26992344	LINC00240	N	0.0190001	0.0351752	0.589089
rs1884946	6	26545308	C	G	0.483607	chr6:26991176:26993512:clu_174801_	6	26992344	LINC00240	N	0.0190001	0.0351752	0.589089
rs34332556	6	27357414	G	C	0.0601093	chr6:26991176:26993512:clu_174801_	6	26992344	LINC00240	N	-0.121002	0.076806	0.115157
rs35120058	6	27358166	G	A	0.0601093	chr6:26991176:26993512:clu_174801_	6	26992344	LINC00240	N	-0.119677	0.0768237	0.119279
rs34788973	6	27879200	A	C	0.0546448	chr6:26991176:26993512:clu_174801_	6	26992344	LINC00240	N	-0.0893795	0.0792627	0.259473
rs34243448	6	28193102	A	C	0.0464481	chr6:26991176:26993512:clu_174801_	6	26992344	LINC00240	N	-0.133576	0.0824875	0.105373
rs34878803	6	28250179	C	T	0.0464481	chr6:26991176:26993512:clu_174801_	6	26992344	LINC00240	N	-0.133924	0.0811199	0.0987518
rs34396849	6	28250955	C	A	0.0464481	chr6:26991176:26993512:clu_174801_	6	26992344	LINC00240	N	-0.121894	0.0810447	0.132573
rs35353359	6	28324378	T	C	0.0464481	chr6:26991176:26993512:clu_174801_	6	26992344	LINC00240	N	-0.141763	0.0832743	0.0886877
rs2232423	6	28366151	G	A	0.0491803	chr6:26991176:26993512:clu_174801_	6	26992344	LINC00240	N	-0.155235	0.0827076	0.0605304
rs13213957	6	25786226	C	T	0.0300546	chr6:26993623:26993986:clu_174801_	6	26993804	LINC00240	N	-0.00500058	0.0804308	0.950425
rs34961555	6	26199903	T	C	0.0382514	chr6:26993623:26993986:clu_174801_	6	26993804	LINC00240	N	-0.0826446	0.0798739	0.300814
rs3736781	6	26505362	G	A	0.483607	chr6:26993623:26993986:clu_174801_	6	26993804	LINC00240	N	0.0247546	0.0354255	0.48469
rs3736782	6	26505403	C	A	0.483607	chr6:26993623:26993986:clu_174801_	6	26993804	LINC00240	N	0.0239621	0.035444	0.499006
rs1056667	6	26510564	T	C	0.483607	chr6:26993623:26993986:clu_174801_	6	26993804	LINC00240	N	0.0239381	0.0354286	0.499249
rs6933176	6	26540178	G	A	0.483607	chr6:26993623:26993986:clu_174801_	6	26993804	LINC00240	N	0.0236515	0.0353985	0.504038
rs9467782	6	26542773	G	A	0.483607	chr6:26993623:26993986:clu_174801_	6	26993804	LINC00240	N	0.0236515	0.0353985	0.504038
rs9467783	6	26542894	C	T	0.483607	chr6:26993623:26993986:clu_174801_	6	26993804	LINC00240	N	0.0236515	0.0353985	0.504038
rs1884946	6	26545308	C	G	0.483607	chr6:26993623:26993986:clu_174801_	6	26993804	LINC00240	N	0.0236515	0.0353985	0.504038
rs34332556	6	27357414	G	C	0.0601093	chr6:26993623:26993986:clu_174801_	6	26993804	LINC00240	N	-0.120397	0.07763	0.120923
rs35120058	6	27358166	G	A	0.0601093	chr6:26993623:26993986:clu_174801_	6	26993804	LINC00240	N	-0.119081	0.0776492	0.125133
rs34788973	6	27879200	A	C	0.0546448	chr6:26993623:26993986:clu_174801_	6	26993804	LINC00240	N	-0.0778114	0.0798967	0.330106
rs34243448	6	28193102	A	C	0.0464481	chr6:26993623:26993986:clu_174801_	6	26993804	LINC00240	N	-0.12893	0.082721	0.119088
rs34878803	6	28250179	C	T	0.0464481	chr6:26993623:26993986:clu_174801_	6	26993804	LINC00240	N	-0.133322	0.081291	0.100994
rs34396849	6	28250955	C	A	0.0464481	chr6:26993623:26993986:clu_174801_	6	26993804	LINC00240	N	-0.119195	0.0812491	0.142367
rs35353359	6	28324378	T	C	0.0464481	chr6:26993623:26993986:clu_174801_	6	26993804	LINC00240	N	-0.137335	0.0834315	0.0997476
rs2232423	6	28366151	G	A	0.0491803	chr6:26993623:26993986:clu_174801_	6	26993804	LINC00240	N	-0.146857	0.0829863	0.076786
rs13213957	6	25786226	C	T	0.0300546	chr6:26991176:27026855:clu_174801_	6	27009016	LINC00240	N	0.0325876	0.0759824	0.668007
rs34961555	6	26199903	T	C	0.0382514	chr6:26991176:27026855:clu_174801_	6	27009016	LINC00240	N	-0.0545348	0.0763401	0.475
rs3736781	6	26505362	G	A	0.483607	chr6:26991176:27026855:clu_174801_	6	27009016	LINC00240	N	0.021972	0.0338058	0.515726
rs3736782	6	26505403	C	A	0.483607	chr6:26991176:27026855:clu_174801_	6	27009016	LINC00240	N	0.0212428	0.033822	0.529954
rs1056667	6	26510564	T	C	0.483607	chr6:26991176:27026855:clu_174801_	6	27009016	LINC00240	N	0.0212383	0.0338086	0.529877
rs6933176	6	26540178	G	A	0.483607	chr6:26991176:27026855:clu_174801_	6	27009016	LINC00240	N	0.0213652	0.0337766	0.527031
rs9467782	6	26542773	G	A	0.483607	chr6:26991176:27026855:clu_174801_	6	27009016	LINC00240	N	0.0213652	0.0337766	0.527031
rs9467783	6	26542894	C	T	0.483607	chr6:26991176:27026855:clu_174801_	6	27009016	LINC00240	N	0.0213652	0.0337766	0.527031
rs1884946	6	26545308	C	G	0.483607	chr6:26991176:27026855:clu_174801_	6	27009016	LINC00240	N	0.0213652	0.0337766	0.527031
rs34332556	6	27357414	G	C	0.0601093	chr6:26991176:27026855:clu_174801_	6	27009016	LINC00240	N	-0.101659	0.0742766	0.171107
rs35120058	6	27358166	G	A	0.0601093	chr6:26991176:27026855:clu_174801_	6	27009016	LINC00240	N	-0.100467	0.0742931	0.176279
rs34788973	6	27879200	A	C	0.0546448	chr6:26991176:27026855:clu_174801_	6	27009016	LINC00240	N	-0.0649089	0.0762212	0.394444
rs34243448	6	28193102	A	C	0.0464481	chr6:26991176:27026855:clu_174801_	6	27009016	LINC00240	N	-0.107005	0.0785361	0.173043
rs34878803	6	28250179	C	T	0.0464481	chr6:26991176:27026855:clu_174801_	6	27009016	LINC00240	N	-0.110663	0.077068	0.151027
rs34396849	6	28250955	C	A	0.0464481	chr6:26991176:27026855:clu_174801_	6	27009016	LINC00240	N	-0.0959103	0.0770588	0.213265
rs35353359	6	28324378	T	C	0.0464481	chr6:26991176:27026855:clu_174801_	6	27009016	LINC00240	N	-0.109551	0.0791935	0.166564
rs2232423	6	28366151	G	A	0.0491803	chr6:26991176:27026855:clu_174801_	6	27009016	LINC00240	N	-0.117582	0.0788608	0.135959
rs13213957	6	25786226	C	T	0.0300546	chr6:26993623:27026475:clu_174801_	6	27010049	LINC00240	N	0.0174897	0.0753585	0.816471
rs34961555	6	26199903	T	C	0.0382514	chr6:26993623:27026475:clu_174801_	6	27010049	LINC00240	N	-0.0604123	0.0755235	0.423761
rs3736781	6	26505362	G	A	0.483607	chr6:26993623:27026475:clu_174801_	6	27010049	LINC00240	N	0.0271148	0.0335194	0.418556
rs3736782	6	26505403	C	A	0.483607	chr6:26993623:27026475:clu_174801_	6	27010049	LINC00240	N	0.0263222	0.0335366	0.432524
rs1056667	6	26510564	T	C	0.483607	chr6:26993623:27026475:clu_174801_	6	27010049	LINC00240	N	0.0263291	0.0335222	0.432206
rs6933176	6	26540178	G	A	0.483607	chr6:26993623:27026475:clu_174801_	6	27010049	LINC00240	N	0.0261809	0.0334928	0.434398
rs9467782	6	26542773	G	A	0.483607	chr6:26993623:27026475:clu_174801_	6	27010049	LINC00240	N	0.0261809	0.0334928	0.434398
rs9467783	6	26542894	C	T	0.483607	chr6:26993623:27026475:clu_174801_	6	27010049	LINC00240	N	0.0261809	0.0334928	0.434398
rs1884946	6	26545308	C	G	0.483607	chr6:26993623:27026475:clu_174801_	6	27010049	LINC00240	N	0.0261809	0.0334928	0.434398
rs34332556	6	27357414	G	C	0.0601093	chr6:26993623:27026475:clu_174801_	6	27010049	LINC00240	N	-0.0972333	0.0738129	0.18774
rs35120058	6	27358166	G	A	0.0601093	chr6:26993623:27026475:clu_174801_	6	27010049	LINC00240	N	-0.0959338	0.0738311	0.193818
rs34788973	6	27879200	A	C	0.0546448	chr6:26993623:27026475:clu_174801_	6	27010049	LINC00240	N	-0.0626302	0.0756984	0.40803
rs34243448	6	28193102	A	C	0.0464481	chr6:26993623:27026475:clu_174801_	6	27010049	LINC00240	N	-0.108063	0.0780238	0.166052
rs34878803	6	28250179	C	T	0.0464481	chr6:26993623:27026475:clu_174801_	6	27010049	LINC00240	N	-0.112277	0.0766446	0.142947
rs34396849	6	28250955	C	A	0.0464481	chr6:26993623:27026475:clu_174801_	6	27010049	LINC00240	N	-0.110203	0.0766179	0.150335
rs35353359	6	28324378	T	C	0.0464481	chr6:26993623:27026475:clu_174801_	6	27010049	LINC00240	N	-0.119363	0.0786467	0.129087
rs2232423	6	28366151	G	A	0.0491803	chr6:26993623:27026475:clu_174801_	6	27010049	LINC00240	N	-0.128098	0.0783117	0.101892
rs13213957	6	25786226	C	T	0.0300546	chr6:27331081:27335296:clu_243458_	6	27333188	ZNF204P	N	0.0866357	0.0876817	0.323118
rs34961555	6	26199903	T	C	0.0382514	chr6:27331081:27335296:clu_243458_	6	27333188	ZNF204P	N	0.0503041	0.0857539	0.557465
rs3736781	6	26505362	G	A	0.483607	chr6:27331081:27335296:clu_243458_	6	27333188	ZNF204P	N	0.0687354	0.0377628	0.0687302
rs3736782	6	26505403	C	A	0.483607	chr6:27331081:27335296:clu_243458_	6	27333188	ZNF204P	N	0.0679473	0.0377887	0.0721634
rs1056667	6	26510564	T	C	0.483607	chr6:27331081:27335296:clu_243458_	6	27333188	ZNF204P	N	0.0662916	0.0377679	0.0792189
rs6933176	6	26540178	G	A	0.483607	chr6:27331081:27335296:clu_243458_	6	27333188	ZNF204P	N	0.0646726	0.0377267	0.0864851
rs9467782	6	26542773	G	A	0.483607	chr6:27331081:27335296:clu_243458_	6	27333188	ZNF204P	N	0.0646726	0.0377267	0.0864851
rs9467783	6	26542894	C	T	0.483607	chr6:27331081:27335296:clu_243458_	6	27333188	ZNF204P	N	0.0646726	0.0377267	0.0864851
rs1884946	6	26545308	C	G	0.483607	chr6:27331081:27335296:clu_243458_	6	27333188	ZNF204P	N	0.0646726	0.0377267	0.0864851
rs34332556	6	27357414	G	C	0.0601093	chr6:27331081:27335296:clu_243458_	6	27333188	ZNF204P	N	0.0605091	0.0828393	0.465121
rs35120058	6	27358166	G	A	0.0601093	chr6:27331081:27335296:clu_243458_	6	27333188	ZNF204P	N	0.0615479	0.0828627	0.457621
rs34788973	6	27879200	A	C	0.0546448	chr6:27331081:27335296:clu_243458_	6	27333188	ZNF204P	N	0.092529	0.0853998	0.278595
rs34243448	6	28193102	A	C	0.0464481	chr6:27331081:27335296:clu_243458_	6	27333188	ZNF204P	N	0.0841518	0.0877777	0.337714
rs34878803	6	28250179	C	T	0.0464481	chr6:27331081:27335296:clu_243458_	6	27333188	ZNF204P	N	0.0864942	0.0860015	0.314546
rs34396849	6	28250955	C	A	0.0464481	chr6:27331081:27335296:clu_243458_	6	27333188	ZNF204P	N	0.0755424	0.0856684	0.377885
rs35353359	6	28324378	T	C	0.0464481	chr6:27331081:27335296:clu_243458_	6	27333188	ZNF204P	N	0.113853	0.0893466	0.20256
rs2232423	6	28366151	G	A	0.0491803	chr6:27331081:27335296:clu_243458_	6	27333188	ZNF204P	N	0.106994	0.0889668	0.229119
rs13213957	6	25786226	C	T	0.0300546	chr6:27331081:27337915:clu_243458_	6	27334498	ZNF204P	N	-0.0688104	0.0868401	0.428139
rs34961555	6	26199903	T	C	0.0382514	chr6:27331081:27337915:clu_243458_	6	27334498	ZNF204P	N	-0.074919	0.0842557	0.373903
rs3736781	6	26505362	G	A	0.483607	chr6:27331081:27337915:clu_243458_	6	27334498	ZNF204P	N	-0.111032	0.0378369	0.00334106
rs3736782	6	26505403	C	A	0.483607	chr6:27331081:27337915:clu_243458_	6	27334498	ZNF204P	N	-0.111405	0.0378646	0.00325888
rs1056667	6	26510564	T	C	0.483607	chr6:27331081:27337915:clu_243458_	6	27334498	ZNF204P	N	-0.110152	0.0378424	0.00360502
rs6933176	6	26540178	G	A	0.483607	chr6:27331081:27337915:clu_243458_	6	27334498	ZNF204P	N	-0.10936	0.037783	0.00379874
rs9467782	6	26542773	G	A	0.483607	chr6:27331081:27337915:clu_243458_	6	27334498	ZNF204P	N	-0.10936	0.037783	0.00379874
rs9467783	6	26542894	C	T	0.483607	chr6:27331081:27337915:clu_243458_	6	27334498	ZNF204P	N	-0.10936	0.037783	0.00379874
rs1884946	6	26545308	C	G	0.483607	chr6:27331081:27337915:clu_243458_	6	27334498	ZNF204P	N	-0.10936	0.037783	0.00379874
rs34332556	6	27357414	G	C	0.0601093	chr6:27331081:27337915:clu_243458_	6	27334498	ZNF204P	N	-0.14408	0.0822928	0.0799763
rs35120058	6	27358166	G	A	0.0601093	chr6:27331081:27337915:clu_243458_	6	27334498	ZNF204P	N	-0.142694	0.0823228	0.083034
rs34788973	6	27879200	A	C	0.0546448	chr6:27331081:27337915:clu_243458_	6	27334498	ZNF204P	N	-0.106103	0.0837838	0.205372
rs34243448	6	28193102	A	C	0.0464481	chr6:27331081:27337915:clu_243458_	6	27334498	ZNF204P	N	-0.0817759	0.0856022	0.339425
rs34878803	6	28250179	C	T	0.0464481	chr6:27331081:27337915:clu_243458_	6	27334498	ZNF204P	N	-0.0828272	0.0837959	0.322937
rs34396849	6	28250955	C	A	0.0464481	chr6:27331081:27337915:clu_243458_	6	27334498	ZNF204P	N	-0.0872034	0.0835596	0.296667
rs35353359	6	28324378	T	C	0.0464481	chr6:27331081:27337915:clu_243458_	6	27334498	ZNF204P	N	-0.0737944	0.087499	0.399019
rs2232423	6	28366151	G	A	0.0491803	chr6:27331081:27337915:clu_243458_	6	27334498	ZNF204P	N	-0.0785085	0.0872371	0.36815
rs13213957	6	25786226	C	T	0.0300546	chr6:27335391:27337915:clu_243458_	6	27336653	ZNF204P	N	-0.00553474	0.081185	0.945647
rs34961555	6	26199903	T	C	0.0382514	chr6:27335391:27337915:clu_243458_	6	27336653	ZNF204P	N	0.0623063	0.0800693	0.436478
rs3736781	6	26505362	G	A	0.483607	chr6:27335391:27337915:clu_243458_	6	27336653	ZNF204P	N	0.0894573	0.0351278	0.0108771
rs3736782	6	26505403	C	A	0.483607	chr6:27335391:27337915:clu_243458_	6	27336653	ZNF204P	N	0.0897058	0.0351525	0.0107135
rs1056667	6	26510564	T	C	0.483607	chr6:27335391:27337915:clu_243458_	6	27336653	ZNF204P	N	0.0898637	0.0351309	0.0105286
rs6933176	6	26540178	G	A	0.483607	chr6:27335391:27337915:clu_243458_	6	27336653	ZNF204P	N	0.0899913	0.035089	0.0103277
rs9467782	6	26542773	G	A	0.483607	chr6:27335391:27337915:clu_243458_	6	27336653	ZNF204P	N	0.0899913	0.035089	0.0103277
rs9467783	6	26542894	C	T	0.483607	chr6:27335391:27337915:clu_243458_	6	27336653	ZNF204P	N	0.0899913	0.035089	0.0103277
rs1884946	6	26545308	C	G	0.483607	chr6:27335391:27337915:clu_243458_	6	27336653	ZNF204P	N	0.0899913	0.035089	0.0103277
rs34332556	6	27357414	G	C	0.0601093	chr6:27335391:27337915:clu_243458_	6	27336653	ZNF204P	N	0.0773972	0.0792797	0.328938
rs35120058	6	27358166	G	A	0.0601093	chr6:27335391:27337915:clu_243458_	6	27336653	ZNF204P	N	0.0812614	0.0792987	0.305481
rs34788973	6	27879200	A	C	0.0546448	chr6:27335391:27337915:clu_243458_	6	27336653	ZNF204P	N	0.0766996	0.0816974	0.34782
rs34243448	6	28193102	A	C	0.0464481	chr6:27335391:27337915:clu_243458_	6	27336653	ZNF204P	N	0.109642	0.0831522	0.187314
rs34878803	6	28250179	C	T	0.0464481	chr6:27335391:27337915:clu_243458_	6	27336653	ZNF204P	N	0.122655	0.0814246	0.131975
rs34396849	6	28250955	C	A	0.0464481	chr6:27335391:27337915:clu_243458_	6	27336653	ZNF204P	N	0.101287	0.0811042	0.211718
rs35353359	6	28324378	T	C	0.0464481	chr6:27335391:27337915:clu_243458_	6	27336653	ZNF204P	N	0.0906456	0.0845475	0.283664
rs2232423	6	28366151	G	A	0.0491803	chr6:27335391:27337915:clu_243458_	6	27336653	ZNF204P	N	0.0968361	0.084356	0.250991
rs13213957	6	25786226	C	T	0.0300546	chr6:27331081:27342973:clu_243458_	6	27337027	ZNF204P	N	-0.0323506	0.0734147	0.659463
rs34961555	6	26199903	T	C	0.0382514	chr6:27331081:27342973:clu_243458_	6	27337027	ZNF204P	N	-0.0387273	0.0734601	0.598063
rs3736781	6	26505362	G	A	0.483607	chr6:27331081:27342973:clu_243458_	6	27337027	ZNF204P	N	-0.00264363	0.0326562	0.935479
rs3736782	6	26505403	C	A	0.483607	chr6:27331081:27342973:clu_243458_	6	27337027	ZNF204P	N	-0.00398717	0.0326703	0.902865
rs1056667	6	26510564	T	C	0.483607	chr6:27331081:27342973:clu_243458_	6	27337027	ZNF204P	N	-0.00304151	0.0326585	0.9258
rs6933176	6	26540178	G	A	0.483607	chr6:27331081:27342973:clu_243458_	6	27337027	ZNF204P	N	-0.000685012	0.0326155	0.983244
rs9467782	6	26542773	G	A	0.483607	chr6:27331081:27342973:clu_243458_	6	27337027	ZNF204P	N	-0.000685012	0.0326155	0.983244
rs9467783	6	26542894	C	T	0.483607	chr6:27331081:27342973:clu_243458_	6	27337027	ZNF204P	N	-0.000685012	0.0326155	0.983244
rs1884946	6	26545308	C	G	0.483607	chr6:27331081:27342973:clu_243458_	6	27337027	ZNF204P	N	-0.000685012	0.0326155	0.983244
rs34332556	6	27357414	G	C	0.0601093	chr6:27331081:27342973:clu_243458_	6	27337027	ZNF204P	N	-0.121257	0.0703612	0.0848244
rs35120058	6	27358166	G	A	0.0601093	chr6:27331081:27342973:clu_243458_	6	27337027	ZNF204P	N	-0.116858	0.0703752	0.0968145
rs34788973	6	27879200	A	C	0.0546448	chr6:27331081:27342973:clu_243458_	6	27337027	ZNF204P	N	-0.0567467	0.0724652	0.433575
rs34243448	6	28193102	A	C	0.0464481	chr6:27331081:27342973:clu_243458_	6	27337027	ZNF204P	N	-0.0778053	0.074512	0.296394
rs34878803	6	28250179	C	T	0.0464481	chr6:27331081:27342973:clu_243458_	6	27337027	ZNF204P	N	-0.0797817	0.0728907	0.273719
rs34396849	6	28250955	C	A	0.0464481	chr6:27331081:27342973:clu_243458_	6	27337027	ZNF204P	N	-0.0720385	0.0727785	0.322256
rs35353359	6	28324378	T	C	0.0464481	chr6:27331081:27342973:clu_243458_	6	27337027	ZNF204P	N	-0.0738116	0.075677	0.329386
rs2232423	6	28366151	G	A	0.0491803	chr6:27331081:27342973:clu_243458_	6	27337027	ZNF204P	N	-0.0671463	0.0753711	0.372996
rs13213957	6	25786226	C	T	0.0300546	chr6:27338003:27342910:clu_243458_	6	27340456	ZNF204P	N	-0.049867	0.0733676	0.496703
rs34961555	6	26199903	T	C	0.0382514	chr6:27338003:27342910:clu_243458_	6	27340456	ZNF204P	N	-0.0406891	0.0715976	0.569829
rs3736781	6	26505362	G	A	0.483607	chr6:27338003:27342910:clu_243458_	6	27340456	ZNF204P	N	-0.0687377	0.0313452	0.0283127
rs3736782	6	26505403	C	A	0.483607	chr6:27338003:27342910:clu_243458_	6	27340456	ZNF204P	N	-0.0677998	0.0313641	0.0306411
rs1056667	6	26510564	T	C	0.483607	chr6:27338003:27342910:clu_243458_	6	27340456	ZNF204P	N	-0.0670482	0.0313493	0.0324559
rs6933176	6	26540178	G	A	0.483607	chr6:27338003:27342910:clu_243458_	6	27340456	ZNF204P	N	-0.0676335	0.0313113	0.03077
rs9467782	6	26542773	G	A	0.483607	chr6:27338003:27342910:clu_243458_	6	27340456	ZNF204P	N	-0.0676335	0.0313113	0.03077
rs9467783	6	26542894	C	T	0.483607	chr6:27338003:27342910:clu_243458_	6	27340456	ZNF204P	N	-0.0676335	0.0313113	0.03077
rs1884946	6	26545308	C	G	0.483607	chr6:27338003:27342910:clu_243458_	6	27340456	ZNF204P	N	-0.0676335	0.0313113	0.03077
rs34332556	6	27357414	G	C	0.0601093	chr6:27338003:27342910:clu_243458_	6	27340456	ZNF204P	N	-0.0844312	0.0687235	0.219236
rs35120058	6	27358166	G	A	0.0601093	chr6:27338003:27342910:clu_243458_	6	27340456	ZNF204P	N	-0.0801437	0.0687439	0.243683
rs34788973	6	27879200	A	C	0.0546448	chr6:27338003:27342910:clu_243458_	6	27340456	ZNF204P	N	-0.0323605	0.0705664	0.646534
rs34243448	6	28193102	A	C	0.0464481	chr6:27338003:27342910:clu_243458_	6	27340456	ZNF204P	N	-0.00904489	0.0728809	0.901232
rs34878803	6	28250179	C	T	0.0464481	chr6:27338003:27342910:clu_243458_	6	27340456	ZNF204P	N	-0.0147783	0.0713283	0.835864
rs34396849	6	28250955	C	A	0.0464481	chr6:27338003:27342910:clu_243458_	6	27340456	ZNF204P	N	-0.0198129	0.0712245	0.780878
rs35353359	6	28324378	T	C	0.0464481	chr6:27338003:27342910:clu_243458_	6	27340456	ZNF204P	N	0.0185734	0.0741105	0.80211
rs2232423	6	28366151	G	A	0.0491803	chr6:27338003:27342910:clu_243458_	6	27340456	ZNF204P	N	0.0159317	0.073769	0.829013
rs13213957	6	25786226	C	T	0.0300546	chr6:27338003:27342973:clu_243458_	6	27340488	ZNF204P	N	-0.0298917	0.0761839	0.694791
rs34961555	6	26199903	T	C	0.0382514	chr6:27338003:27342973:clu_243458_	6	27340488	ZNF204P	N	0.00760004	0.0779601	0.92234
rs3736781	6	26505362	G	A	0.483607	chr6:27338003:27342973:clu_243458_	6	27340488	ZNF204P	N	-0.0136996	0.0344163	0.69059
rs3736782	6	26505403	C	A	0.483607	chr6:27338003:27342973:clu_243458_	6	27340488	ZNF204P	N	-0.0127356	0.0344337	0.711488
rs1056667	6	26510564	T	C	0.483607	chr6:27338003:27342973:clu_243458_	6	27340488	ZNF204P	N	-0.0115467	0.0344199	0.737273
rs6933176	6	26540178	G	A	0.483607	chr6:27338003:27342973:clu_243458_	6	27340488	ZNF204P	N	-0.0142911	0.0343872	0.677707
rs9467782	6	26542773	G	A	0.483607	chr6:27338003:27342973:clu_243458_	6	27340488	ZNF204P	N	-0.0142911	0.0343872	0.677707
rs9467783	6	26542894	C	T	0.483607	chr6:27338003:27342973:clu_243458_	6	27340488	ZNF204P	N	-0.0142911	0.0343872	0.677707
rs1884946	6	26545308	C	G	0.483607	chr6:27338003:27342973:clu_243458_	6	27340488	ZNF204P	N	-0.0142911	0.0343872	0.677707
rs34332556	6	27357414	G	C	0.0601093	chr6:27338003:27342973:clu_243458_	6	27340488	ZNF204P	N	0.0260328	0.0765665	0.733854
rs35120058	6	27358166	G	A	0.0601093	chr6:27338003:27342973:clu_243458_	6	27340488	ZNF204P	N	0.0230539	0.076584	0.763393
rs34788973	6	27879200	A	C	0.0546448	chr6:27338003:27342973:clu_243458_	6	27340488	ZNF204P	N	0.0321904	0.0785718	0.68203
rs34243448	6	28193102	A	C	0.0464481	chr6:27338003:27342973:clu_243458_	6	27340488	ZNF204P	N	0.0244088	0.0799164	0.760039
rs34878803	6	28250179	C	T	0.0464481	chr6:27338003:27342973:clu_243458_	6	27340488	ZNF204P	N	-0.000768104	0.0783032	0.992173
rs34396849	6	28250955	C	A	0.0464481	chr6:27338003:27342973:clu_243458_	6	27340488	ZNF204P	N	-0.00312442	0.0781551	0.968111
rs35353359	6	28324378	T	C	0.0464481	chr6:27338003:27342973:clu_243458_	6	27340488	ZNF204P	N	0.0273412	0.0810494	0.735861
rs2232423	6	28366151	G	A	0.0491803	chr6:27338003:27342973:clu_243458_	6	27340488	ZNF204P	N	0.024928	0.0809592	0.758152
rs13213957	6	25786226	C	T	0.0300546	chr6:27338022:27342973:clu_243458_	6	27340498	ZNF204P	N	0.0237157	0.0685475	0.729362
rs34961555	6	26199903	T	C	0.0382514	chr6:27338022:27342973:clu_243458_	6	27340498	ZNF204P	N	-0.0194169	0.0697699	0.780782
rs3736781	6	26505362	G	A	0.483607	chr6:27338022:27342973:clu_243458_	6	27340498	ZNF204P	N	-0.000444951	0.030129	0.988217
rs3736782	6	26505403	C	A	0.483607	chr6:27338022:27342973:clu_243458_	6	27340498	ZNF204P	N	-0.000184865	0.0301436	0.995107
rs1056667	6	26510564	T	C	0.483607	chr6:27338022:27342973:clu_243458_	6	27340498	ZNF204P	N	0.00150361	0.0301307	0.9602
rs6933176	6	26540178	G	A	0.483607	chr6:27338022:27342973:clu_243458_	6	27340498	ZNF204P	N	0.00576145	0.0300874	0.848141
rs9467782	6	26542773	G	A	0.483607	chr6:27338022:27342973:clu_243458_	6	27340498	ZNF204P	N	0.00576145	0.0300874	0.848141
rs9467783	6	26542894	C	T	0.483607	chr6:27338022:27342973:clu_243458_	6	27340498	ZNF204P	N	0.00576145	0.0300874	0.848141
rs1884946	6	26545308	C	G	0.483607	chr6:27338022:27342973:clu_243458_	6	27340498	ZNF204P	N	0.00576145	0.0300874	0.848141
rs34332556	6	27357414	G	C	0.0601093	chr6:27338022:27342973:clu_243458_	6	27340498	ZNF204P	N	-0.00707575	0.0667722	0.915607
rs35120058	6	27358166	G	A	0.0601093	chr6:27338022:27342973:clu_243458_	6	27340498	ZNF204P	N	-0.0119968	0.0667809	0.857432
rs34788973	6	27879200	A	C	0.0546448	chr6:27338022:27342973:clu_243458_	6	27340498	ZNF204P	N	-0.0420328	0.0688018	0.541249
rs34243448	6	28193102	A	C	0.0464481	chr6:27338022:27342973:clu_243458_	6	27340498	ZNF204P	N	-0.052303	0.0697627	0.453419
rs34878803	6	28250179	C	T	0.0464481	chr6:27338022:27342973:clu_243458_	6	27340498	ZNF204P	N	-0.0644367	0.0679823	0.343208
rs34396849	6	28250955	C	A	0.0464481	chr6:27338022:27342973:clu_243458_	6	27340498	ZNF204P	N	-0.070651	0.0678522	0.29776
rs35353359	6	28324378	T	C	0.0464481	chr6:27338022:27342973:clu_243458_	6	27340498	ZNF204P	N	-0.0525064	0.0703337	0.455345
rs2232423	6	28366151	G	A	0.0491803	chr6:27338022:27342973:clu_243458_	6	27340498	ZNF204P	N	-0.0463819	0.0703418	0.509652
rs13213957	6	25786226	C	T	0.0300546	chr6:27342916:27367221:clu_174831_	6	27355068	ZNF391	N	-0.0932929	0.0854902	0.275154
rs34961555	6	26199903	T	C	0.0382514	chr6:27342916:27367221:clu_174831_	6	27355068	ZNF391	N	-0.03065	0.0842725	0.716081
rs3736781	6	26505362	G	A	0.483607	chr6:27342916:27367221:clu_174831_	6	27355068	ZNF391	N	0.0395276	0.0369893	0.285239
rs3736782	6	26505403	C	A	0.483607	chr6:27342916:27367221:clu_174831_	6	27355068	ZNF391	N	0.0377003	0.0370148	0.308431
rs1056667	6	26510564	T	C	0.483607	chr6:27342916:27367221:clu_174831_	6	27355068	ZNF391	N	0.0391004	0.0369933	0.29053
rs6933176	6	26540178	G	A	0.483607	chr6:27342916:27367221:clu_174831_	6	27355068	ZNF391	N	0.0428639	0.0369265	0.245728
rs9467782	6	26542773	G	A	0.483607	chr6:27342916:27367221:clu_174831_	6	27355068	ZNF391	N	0.0428639	0.0369265	0.245728
rs9467783	6	26542894	C	T	0.483607	chr6:27342916:27367221:clu_174831_	6	27355068	ZNF391	N	0.0428639	0.0369265	0.245728
rs1884946	6	26545308	C	G	0.483607	chr6:27342916:27367221:clu_174831_	6	27355068	ZNF391	N	0.0428639	0.0369265	0.245728
rs34332556	6	27357414	G	C	0.0601093	chr6:27342916:27367221:clu_174831_	6	27355068	ZNF391	N	0.000635736	0.0817747	0.993797
rs35120058	6	27358166	G	A	0.0601093	chr6:27342916:27367221:clu_174831_	6	27355068	ZNF391	N	-0.00242211	0.0817991	0.976378
rs34788973	6	27879200	A	C	0.0546448	chr6:27342916:27367221:clu_174831_	6	27355068	ZNF391	N	0.00340677	0.0836813	0.967526
rs34243448	6	28193102	A	C	0.0464481	chr6:27342916:27367221:clu_174831_	6	27355068	ZNF391	N	0.0226123	0.0850306	0.790292
rs34878803	6	28250179	C	T	0.0464481	chr6:27342916:27367221:clu_174831_	6	27355068	ZNF391	N	0.0347123	0.0828915	0.675386
rs34396849	6	28250955	C	A	0.0464481	chr6:27342916:27367221:clu_174831_	6	27355068	ZNF391	N	0.053508	0.0826221	0.517229
rs35353359	6	28324378	T	C	0.0464481	chr6:27342916:27367221:clu_174831_	6	27355068	ZNF391	N	0.0294578	0.0865018	0.733446
rs2232423	6	28366151	G	A	0.0491803	chr6:27342916:27367221:clu_174831_	6	27355068	ZNF391	N	0.0184628	0.086382	0.830754
rs13213957	6	25786226	C	T	0.0300546	ENSG00000124613.9	6	27357040	ZNF391	+	0.00430426	0.0244294	0.860143
rs34961555	6	26199903	T	C	0.0382514	ENSG00000124613.9	6	27357040	ZNF391	+	0.00171318	0.0217464	0.937208
rs3736781	6	26505362	G	A	0.483607	ENSG00000124613.9	6	27357040	ZNF391	+	0.0232531	0.00834539	0.00533061
rs3736782	6	26505403	C	A	0.483607	ENSG00000124613.9	6	27357040	ZNF391	+	0.0229219	0.00834542	0.00602088
rs1056667	6	26510564	T	C	0.483607	ENSG00000124613.9	6	27357040	ZNF391	+	0.023043	0.00834541	0.00575959
rs6933176	6	26540178	G	A	0.483607	ENSG00000124613.9	6	27357040	ZNF391	+	0.0229662	0.00834541	0.00592399
rs9467782	6	26542773	G	A	0.483607	ENSG00000124613.9	6	27357040	ZNF391	+	0.0229662	0.00834541	0.00592399
rs9467783	6	26542894	C	T	0.483607	ENSG00000124613.9	6	27357040	ZNF391	+	0.0229662	0.00834541	0.00592399
rs1884946	6	26545308	C	G	0.483607	ENSG00000124613.9	6	27357040	ZNF391	+	0.0229662	0.00834541	0.00592399
rs34332556	6	27357414	G	C	0.0601093	ENSG00000124613.9	6	27357040	ZNF391	+	0.0161983	0.0175479	0.35596
rs35120058	6	27358166	G	A	0.0601093	ENSG00000124613.9	6	27357040	ZNF391	+	0.01706	0.0175479	0.330953
rs34788973	6	27879200	A	C	0.0546448	ENSG00000124613.9	6	27357040	ZNF391	+	0.0280117	0.0183507	0.126893
rs34243448	6	28193102	A	C	0.0464481	ENSG00000124613.9	6	27357040	ZNF391	+	0.0308228	0.0198183	0.119883
rs34878803	6	28250179	C	T	0.0464481	ENSG00000124613.9	6	27357040	ZNF391	+	0.0337995	0.0198182	0.088105
rs34396849	6	28250955	C	A	0.0464481	ENSG00000124613.9	6	27357040	ZNF391	+	0.0342165	0.0198181	0.0842531
rs35353359	6	28324378	T	C	0.0464481	ENSG00000124613.9	6	27357040	ZNF391	+	0.0287412	0.0198184	0.146995
rs2232423	6	28366151	G	A	0.0491803	ENSG00000124613.9	6	27357040	ZNF391	+	0.029649	0.0192876	0.124244
rs13213957	6	25786226	C	T	0.0300546	chr6:27356822:27357270:clu_174831_	6	27357046	ZNF391	N	-0.175346	0.0932944	0.0601777
rs34961555	6	26199903	T	C	0.0382514	chr6:27356822:27357270:clu_174831_	6	27357046	ZNF391	N	-0.172407	0.0938732	0.0662696
rs3736781	6	26505362	G	A	0.483607	chr6:27356822:27357270:clu_174831_	6	27357046	ZNF391	N	-0.00104804	0.0419021	0.980046
rs3736782	6	26505403	C	A	0.483607	chr6:27356822:27357270:clu_174831_	6	27357046	ZNF391	N	-0.00225283	0.0419311	0.957153
rs1056667	6	26510564	T	C	0.483607	chr6:27356822:27357270:clu_174831_	6	27357046	ZNF391	N	-0.000820337	0.0419073	0.984382
rs6933176	6	26540178	G	A	0.483607	chr6:27356822:27357270:clu_174831_	6	27357046	ZNF391	N	0.002786	0.041849	0.946922
rs9467782	6	26542773	G	A	0.483607	chr6:27356822:27357270:clu_174831_	6	27357046	ZNF391	N	0.002786	0.041849	0.946922
rs9467783	6	26542894	C	T	0.483607	chr6:27356822:27357270:clu_174831_	6	27357046	ZNF391	N	0.002786	0.041849	0.946922
rs1884946	6	26545308	C	G	0.483607	chr6:27356822:27357270:clu_174831_	6	27357046	ZNF391	N	0.002786	0.041849	0.946922
rs34332556	6	27357414	G	C	0.0601093	chr6:27356822:27357270:clu_174831_	6	27357046	ZNF391	N	-0.165054	0.0926853	0.0749448
rs35120058	6	27358166	G	A	0.0601093	chr6:27356822:27357270:clu_174831_	6	27357046	ZNF391	N	-0.166755	0.0927106	0.0720721
rs34788973	6	27879200	A	C	0.0546448	chr6:27356822:27357270:clu_174831_	6	27357046	ZNF391	N	-0.137216	0.0945682	0.146789
rs34243448	6	28193102	A	C	0.0464481	chr6:27356822:27357270:clu_174831_	6	27357046	ZNF391	N	-0.118152	0.0957369	0.217154
rs34878803	6	28250179	C	T	0.0464481	chr6:27356822:27357270:clu_174831_	6	27357046	ZNF391	N	-0.0997726	0.0934179	0.28551
rs34396849	6	28250955	C	A	0.0464481	chr6:27356822:27357270:clu_174831_	6	27357046	ZNF391	N	-0.0821722	0.0932111	0.378009
rs35353359	6	28324378	T	C	0.0464481	chr6:27356822:27357270:clu_174831_	6	27357046	ZNF391	N	-0.110686	0.0976456	0.256983
rs2232423	6	28366151	G	A	0.0491803	chr6:27356822:27357270:clu_174831_	6	27357046	ZNF391	N	-0.114935	0.097647	0.239177
rs13213957	6	25786226	C	T	0.0300546	chr6:27356854:27357270:clu_174831_	6	27357062	ZNF391	N	-0.181835	0.0855399	0.0335259
rs34961555	6	26199903	T	C	0.0382514	chr6:27356854:27357270:clu_174831_	6	27357062	ZNF391	N	-0.107293	0.0866816	0.215795
rs3736781	6	26505362	G	A	0.483607	chr6:27356854:27357270:clu_174831_	6	27357062	ZNF391	N	0.0142738	0.038182	0.708526
rs3736782	6	26505403	C	A	0.483607	chr6:27356854:27357270:clu_174831_	6	27357062	ZNF391	N	0.0133957	0.0382057	0.725872
rs1056667	6	26510564	T	C	0.483607	chr6:27356854:27357270:clu_174831_	6	27357062	ZNF391	N	0.0148545	0.0381862	0.697274
rs6933176	6	26540178	G	A	0.483607	chr6:27356854:27357270:clu_174831_	6	27357062	ZNF391	N	0.0172731	0.038144	0.650664
rs9467782	6	26542773	G	A	0.483607	chr6:27356854:27357270:clu_174831_	6	27357062	ZNF391	N	0.0172731	0.038144	0.650664
rs9467783	6	26542894	C	T	0.483607	chr6:27356854:27357270:clu_174831_	6	27357062	ZNF391	N	0.0172731	0.038144	0.650664
rs1884946	6	26545308	C	G	0.483607	chr6:27356854:27357270:clu_174831_	6	27357062	ZNF391	N	0.0172731	0.038144	0.650664
rs34332556	6	27357414	G	C	0.0601093	chr6:27356854:27357270:clu_174831_	6	27357062	ZNF391	N	-0.0569811	0.0860342	0.507774
rs35120058	6	27358166	G	A	0.0601093	chr6:27356854:27357270:clu_174831_	6	27357062	ZNF391	N	-0.0582062	0.0860564	0.498804
rs34788973	6	27879200	A	C	0.0546448	chr6:27356854:27357270:clu_174831_	6	27357062	ZNF391	N	-0.0161472	0.0880537	0.854501
rs34243448	6	28193102	A	C	0.0464481	chr6:27356854:27357270:clu_174831_	6	27357062	ZNF391	N	-0.0115628	0.088664	0.896241
rs34878803	6	28250179	C	T	0.0464481	chr6:27356854:27357270:clu_174831_	6	27357062	ZNF391	N	-0.0072318	0.0866366	0.933476
rs34396849	6	28250955	C	A	0.0464481	chr6:27356854:27357270:clu_174831_	6	27357062	ZNF391	N	0.0104387	0.0863755	0.903807
rs35353359	6	28324378	T	C	0.0464481	chr6:27356854:27357270:clu_174831_	6	27357062	ZNF391	N	-0.02681	0.0897459	0.765144
rs2232423	6	28366151	G	A	0.0491803	chr6:27356854:27357270:clu_174831_	6	27357062	ZNF391	N	-0.0246746	0.0898469	0.783601
rs13213957	6	25786226	C	T	0.0300546	chr6:27356822:27358759:clu_174831_	6	27357790	ZNF391	N	-0.115115	0.0774411	0.137152
rs34961555	6	26199903	T	C	0.0382514	chr6:27356822:27358759:clu_174831_	6	27357790	ZNF391	N	-0.0378542	0.0790132	0.631876
rs3736781	6	26505362	G	A	0.483607	chr6:27356822:27358759:clu_174831_	6	27357790	ZNF391	N	-0.0217975	0.0347817	0.530859
rs3736782	6	26505403	C	A	0.483607	chr6:27356822:27358759:clu_174831_	6	27357790	ZNF391	N	-0.0246709	0.0348027	0.478401
rs1056667	6	26510564	T	C	0.483607	chr6:27356822:27358759:clu_174831_	6	27357790	ZNF391	N	-0.0231388	0.0347844	0.505918
rs6933176	6	26540178	G	A	0.483607	chr6:27356822:27358759:clu_174831_	6	27357790	ZNF391	N	-0.0193539	0.0347377	0.577429
rs9467782	6	26542773	G	A	0.483607	chr6:27356822:27358759:clu_174831_	6	27357790	ZNF391	N	-0.0193539	0.0347377	0.577429
rs9467783	6	26542894	C	T	0.483607	chr6:27356822:27358759:clu_174831_	6	27357790	ZNF391	N	-0.0193539	0.0347377	0.577429
rs1884946	6	26545308	C	G	0.483607	chr6:27356822:27358759:clu_174831_	6	27357790	ZNF391	N	-0.0193539	0.0347377	0.577429
rs34332556	6	27357414	G	C	0.0601093	chr6:27356822:27358759:clu_174831_	6	27357790	ZNF391	N	-0.0184034	0.0787459	0.815213
rs35120058	6	27358166	G	A	0.0601093	chr6:27356822:27358759:clu_174831_	6	27357790	ZNF391	N	-0.0209059	0.0787673	0.790691
rs34788973	6	27879200	A	C	0.0546448	chr6:27356822:27358759:clu_174831_	6	27357790	ZNF391	N	0.0282324	0.0801299	0.724588
rs34243448	6	28193102	A	C	0.0464481	chr6:27356822:27358759:clu_174831_	6	27357790	ZNF391	N	0.0376229	0.0801834	0.638919
rs34878803	6	28250179	C	T	0.0464481	chr6:27356822:27358759:clu_174831_	6	27357790	ZNF391	N	0.0498673	0.0782101	0.52373
rs34396849	6	28250955	C	A	0.0464481	chr6:27356822:27358759:clu_174831_	6	27357790	ZNF391	N	0.0652617	0.0779967	0.402747
rs35353359	6	28324378	T	C	0.0464481	chr6:27356822:27358759:clu_174831_	6	27357790	ZNF391	N	0.0414744	0.0812337	0.609662
rs2232423	6	28366151	G	A	0.0491803	chr6:27356822:27358759:clu_174831_	6	27357790	ZNF391	N	0.0401381	0.081437	0.622102
rs13213957	6	25786226	C	T	0.0300546	chr6:27356854:27362796:clu_174831_	6	27359825	ZNF391	N	0.0154381	0.0896318	0.863249
rs34961555	6	26199903	T	C	0.0382514	chr6:27356854:27362796:clu_174831_	6	27359825	ZNF391	N	0.0374064	0.0883588	0.672042
rs3736781	6	26505362	G	A	0.483607	chr6:27356854:27362796:clu_174831_	6	27359825	ZNF391	N	-0.0125527	0.0405207	0.756725
rs3736782	6	26505403	C	A	0.483607	chr6:27356854:27362796:clu_174831_	6	27359825	ZNF391	N	-0.0125706	0.0405529	0.756577
rs1056667	6	26510564	T	C	0.483607	chr6:27356854:27362796:clu_174831_	6	27359825	ZNF391	N	-0.0102202	0.040527	0.800901
rs6933176	6	26540178	G	A	0.483607	chr6:27356854:27362796:clu_174831_	6	27359825	ZNF391	N	-0.00986728	0.0404688	0.807367
rs9467782	6	26542773	G	A	0.483607	chr6:27356854:27362796:clu_174831_	6	27359825	ZNF391	N	-0.00986728	0.0404688	0.807367
rs9467783	6	26542894	C	T	0.483607	chr6:27356854:27362796:clu_174831_	6	27359825	ZNF391	N	-0.00986728	0.0404688	0.807367
rs1884946	6	26545308	C	G	0.483607	chr6:27356854:27362796:clu_174831_	6	27359825	ZNF391	N	-0.00986728	0.0404688	0.807367
rs34332556	6	27357414	G	C	0.0601093	chr6:27356854:27362796:clu_174831_	6	27359825	ZNF391	N	0.135893	0.0869739	0.11818
rs35120058	6	27358166	G	A	0.0601093	chr6:27356854:27362796:clu_174831_	6	27359825	ZNF391	N	0.138238	0.0870004	0.112074
rs34788973	6	27879200	A	C	0.0546448	chr6:27356854:27362796:clu_174831_	6	27359825	ZNF391	N	0.186273	0.0893837	0.0371628
rs34243448	6	28193102	A	C	0.0464481	chr6:27356854:27362796:clu_174831_	6	27359825	ZNF391	N	0.20635	0.0914922	0.0241092
rs34878803	6	28250179	C	T	0.0464481	chr6:27356854:27362796:clu_174831_	6	27359825	ZNF391	N	0.20326	0.0895048	0.0231508
rs34396849	6	28250955	C	A	0.0464481	chr6:27356854:27362796:clu_174831_	6	27359825	ZNF391	N	0.207309	0.0890678	0.0199365
rs35353359	6	28324378	T	C	0.0464481	chr6:27356854:27362796:clu_174831_	6	27359825	ZNF391	N	0.206766	0.0939428	0.0277377
rs2232423	6	28366151	G	A	0.0491803	chr6:27356854:27362796:clu_174831_	6	27359825	ZNF391	N	0.212445	0.09362	0.0232548
rs13213957	6	25786226	C	T	0.0300546	chr6:27356822:27367221:clu_174831_	6	27362022	ZNF391	N	0.012547	0.0715635	0.860823
rs34961555	6	26199903	T	C	0.0382514	chr6:27356822:27367221:clu_174831_	6	27362022	ZNF391	N	0.0512893	0.0709037	0.469455
rs3736781	6	26505362	G	A	0.483607	chr6:27356822:27367221:clu_174831_	6	27362022	ZNF391	N	0.0435242	0.0311101	0.161802
rs3736782	6	26505403	C	A	0.483607	chr6:27356822:27367221:clu_174831_	6	27362022	ZNF391	N	0.04235	0.0311238	0.173609
rs1056667	6	26510564	T	C	0.483607	chr6:27356822:27367221:clu_174831_	6	27362022	ZNF391	N	0.0420623	0.0311118	0.176384
rs6933176	6	26540178	G	A	0.483607	chr6:27356822:27367221:clu_174831_	6	27362022	ZNF391	N	0.0453935	0.0310717	0.144036
rs9467782	6	26542773	G	A	0.483607	chr6:27356822:27367221:clu_174831_	6	27362022	ZNF391	N	0.0453935	0.0310717	0.144036
rs9467783	6	26542894	C	T	0.483607	chr6:27356822:27367221:clu_174831_	6	27362022	ZNF391	N	0.0453935	0.0310717	0.144036
rs1884946	6	26545308	C	G	0.483607	chr6:27356822:27367221:clu_174831_	6	27362022	ZNF391	N	0.0453935	0.0310717	0.144036
rs34332556	6	27357414	G	C	0.0601093	chr6:27356822:27367221:clu_174831_	6	27362022	ZNF391	N	-0.039119	0.0676307	0.56298
rs35120058	6	27358166	G	A	0.0601093	chr6:27356822:27367221:clu_174831_	6	27362022	ZNF391	N	-0.0376954	0.0676445	0.577351
rs34788973	6	27879200	A	C	0.0546448	chr6:27356822:27367221:clu_174831_	6	27362022	ZNF391	N	-0.0542716	0.0696454	0.435829
rs34243448	6	28193102	A	C	0.0464481	chr6:27356822:27367221:clu_174831_	6	27362022	ZNF391	N	-0.0291431	0.0719469	0.68543
rs34878803	6	28250179	C	T	0.0464481	chr6:27356822:27367221:clu_174831_	6	27362022	ZNF391	N	-0.0237216	0.0704139	0.736201
rs34396849	6	28250955	C	A	0.0464481	chr6:27356822:27367221:clu_174831_	6	27362022	ZNF391	N	-0.0100794	0.0703222	0.886029
rs35353359	6	28324378	T	C	0.0464481	chr6:27356822:27367221:clu_174831_	6	27362022	ZNF391	N	-0.0387668	0.0729681	0.595222
rs2232423	6	28366151	G	A	0.0491803	chr6:27356822:27367221:clu_174831_	6	27362022	ZNF391	N	-0.0612991	0.0725971	0.398461
rs13213957	6	25786226	C	T	0.0300546	chr6:27356854:27367221:clu_174831_	6	27362038	ZNF391	N	-0.111235	0.0798601	0.163658
rs34961555	6	26199903	T	C	0.0382514	chr6:27356854:27367221:clu_174831_	6	27362038	ZNF391	N	-0.0371921	0.0819098	0.649784
rs3736781	6	26505362	G	A	0.483607	chr6:27356854:27367221:clu_174831_	6	27362038	ZNF391	N	0.0200808	0.0365984	0.583224
rs3736782	6	26505403	C	A	0.483607	chr6:27356854:27367221:clu_174831_	6	27362038	ZNF391	N	0.0203451	0.0366286	0.578593
rs1056667	6	26510564	T	C	0.483607	chr6:27356854:27367221:clu_174831_	6	27362038	ZNF391	N	0.0204198	0.0366029	0.57693
rs6933176	6	26540178	G	A	0.483607	chr6:27356854:27367221:clu_174831_	6	27362038	ZNF391	N	0.0209905	0.0365543	0.565814
rs9467782	6	26542773	G	A	0.483607	chr6:27356854:27367221:clu_174831_	6	27362038	ZNF391	N	0.0209905	0.0365543	0.565814
rs9467783	6	26542894	C	T	0.483607	chr6:27356854:27367221:clu_174831_	6	27362038	ZNF391	N	0.0209905	0.0365543	0.565814
rs1884946	6	26545308	C	G	0.483607	chr6:27356854:27367221:clu_174831_	6	27362038	ZNF391	N	0.0209905	0.0365543	0.565814
rs34332556	6	27357414	G	C	0.0601093	chr6:27356854:27367221:clu_174831_	6	27362038	ZNF391	N	-0.140378	0.0821661	0.0875504
rs35120058	6	27358166	G	A	0.0601093	chr6:27356854:27367221:clu_174831_	6	27362038	ZNF391	N	-0.141159	0.0821949	0.0859123
rs34788973	6	27879200	A	C	0.0546448	chr6:27356854:27367221:clu_174831_	6	27362038	ZNF391	N	-0.16529	0.0840438	0.0492159
rs34243448	6	28193102	A	C	0.0464481	chr6:27356854:27367221:clu_174831_	6	27362038	ZNF391	N	-0.219811	0.0834051	0.00840233
rs34878803	6	28250179	C	T	0.0464481	chr6:27356854:27367221:clu_174831_	6	27362038	ZNF391	N	-0.187562	0.0813427	0.0211207
rs34396849	6	28250955	C	A	0.0464481	chr6:27356854:27367221:clu_174831_	6	27362038	ZNF391	N	-0.187643	0.0809435	0.0204386
rs35353359	6	28324378	T	C	0.0464481	chr6:27356854:27367221:clu_174831_	6	27362038	ZNF391	N	-0.237833	0.0854316	0.00537088
rs2232423	6	28366151	G	A	0.0491803	chr6:27356854:27367221:clu_174831_	6	27362038	ZNF391	N	-0.23577	0.085827	0.00601357
rs13213957	6	25786226	C	T	0.0300546	chr6:27357651:27367221:clu_174831_	6	27362436	ZNF391	N	-0.102488	0.0837951	0.221302
rs34961555	6	26199903	T	C	0.0382514	chr6:27357651:27367221:clu_174831_	6	27362436	ZNF391	N	-0.040404	0.0836147	0.628942
rs3736781	6	26505362	G	A	0.483607	chr6:27357651:27367221:clu_174831_	6	27362436	ZNF391	N	0.0258065	0.0371033	0.486722
rs3736782	6	26505403	C	A	0.483607	chr6:27357651:27367221:clu_174831_	6	27362436	ZNF391	N	0.0242263	0.0371289	0.514083
rs1056667	6	26510564	T	C	0.483607	chr6:27357651:27367221:clu_174831_	6	27362436	ZNF391	N	0.0256642	0.0371074	0.489176
rs6933176	6	26540178	G	A	0.483607	chr6:27357651:27367221:clu_174831_	6	27362436	ZNF391	N	0.0290571	0.0370507	0.432892
rs9467782	6	26542773	G	A	0.483607	chr6:27357651:27367221:clu_174831_	6	27362436	ZNF391	N	0.0290571	0.0370507	0.432892
rs9467783	6	26542894	C	T	0.483607	chr6:27357651:27367221:clu_174831_	6	27362436	ZNF391	N	0.0290571	0.0370507	0.432892
rs1884946	6	26545308	C	G	0.483607	chr6:27357651:27367221:clu_174831_	6	27362436	ZNF391	N	0.0290571	0.0370507	0.432892
rs34332556	6	27357414	G	C	0.0601093	chr6:27357651:27367221:clu_174831_	6	27362436	ZNF391	N	-0.0346314	0.081841	0.672182
rs35120058	6	27358166	G	A	0.0601093	chr6:27357651:27367221:clu_174831_	6	27362436	ZNF391	N	-0.0375402	0.0818653	0.646549
rs34788973	6	27879200	A	C	0.0546448	chr6:27357651:27367221:clu_174831_	6	27362436	ZNF391	N	0.00654198	0.083293	0.937397
rs34243448	6	28193102	A	C	0.0464481	chr6:27357651:27367221:clu_174831_	6	27362436	ZNF391	N	0.017169	0.0845223	0.839033
rs34878803	6	28250179	C	T	0.0464481	chr6:27357651:27367221:clu_174831_	6	27362436	ZNF391	N	0.0467621	0.0824809	0.570752
rs34396849	6	28250955	C	A	0.0464481	chr6:27357651:27367221:clu_174831_	6	27362436	ZNF391	N	0.0649829	0.0823415	0.430002
rs35353359	6	28324378	T	C	0.0464481	chr6:27357651:27367221:clu_174831_	6	27362436	ZNF391	N	-0.00203677	0.0858853	0.98108
rs2232423	6	28366151	G	A	0.0491803	chr6:27357651:27367221:clu_174831_	6	27362436	ZNF391	N	-0.00225813	0.0858731	0.979021
rs13213957	6	25786226	C	T	0.0300546	chr6:27356854:27368072:clu_174831_	6	27362463	ZNF391	N	-0.0765558	0.0825619	0.353795
rs34961555	6	26199903	T	C	0.0382514	chr6:27356854:27368072:clu_174831_	6	27362463	ZNF391	N	-0.0207618	0.0831919	0.802924
rs3736781	6	26505362	G	A	0.483607	chr6:27356854:27368072:clu_174831_	6	27362463	ZNF391	N	-0.0156216	0.0364367	0.668117
rs3736782	6	26505403	C	A	0.483607	chr6:27356854:27368072:clu_174831_	6	27362463	ZNF391	N	-0.0172144	0.0364596	0.636819
rs1056667	6	26510564	T	C	0.483607	chr6:27356854:27368072:clu_174831_	6	27362463	ZNF391	N	-0.0157905	0.0364404	0.664779
rs6933176	6	26540178	G	A	0.483607	chr6:27356854:27368072:clu_174831_	6	27362463	ZNF391	N	-0.0120822	0.036393	0.739895
rs9467782	6	26542773	G	A	0.483607	chr6:27356854:27368072:clu_174831_	6	27362463	ZNF391	N	-0.0120822	0.036393	0.739895
rs9467783	6	26542894	C	T	0.483607	chr6:27356854:27368072:clu_174831_	6	27362463	ZNF391	N	-0.0120822	0.036393	0.739895
rs1884946	6	26545308	C	G	0.483607	chr6:27356854:27368072:clu_174831_	6	27362463	ZNF391	N	-0.0120822	0.036393	0.739895
rs34332556	6	27357414	G	C	0.0601093	chr6:27356854:27368072:clu_174831_	6	27362463	ZNF391	N	-0.0458662	0.0820181	0.576011
rs35120058	6	27358166	G	A	0.0601093	chr6:27356854:27368072:clu_174831_	6	27362463	ZNF391	N	-0.048134	0.0820388	0.55739
rs34788973	6	27879200	A	C	0.0546448	chr6:27356854:27368072:clu_174831_	6	27362463	ZNF391	N	0.00920433	0.0841856	0.912938
rs34243448	6	28193102	A	C	0.0464481	chr6:27356854:27368072:clu_174831_	6	27362463	ZNF391	N	0.0358079	0.0848675	0.673078
rs34878803	6	28250179	C	T	0.0464481	chr6:27356854:27368072:clu_174831_	6	27362463	ZNF391	N	0.0655584	0.0828328	0.428679
rs34396849	6	28250955	C	A	0.0464481	chr6:27356854:27368072:clu_174831_	6	27362463	ZNF391	N	0.0841441	0.0825051	0.307792
rs35353359	6	28324378	T	C	0.0464481	chr6:27356854:27368072:clu_174831_	6	27362463	ZNF391	N	0.0229339	0.086077	0.789904
rs2232423	6	28366151	G	A	0.0491803	chr6:27356854:27368072:clu_174831_	6	27362463	ZNF391	N	0.0170011	0.0861243	0.843513
rs13213957	6	25786226	C	T	0.0300546	chr6:27362874:27365236:clu_174831_	6	27364055	ZNF391	N	-0.0974236	0.0744162	0.190476
rs34961555	6	26199903	T	C	0.0382514	chr6:27362874:27365236:clu_174831_	6	27364055	ZNF391	N	-0.0653235	0.0762664	0.391712
rs3736781	6	26505362	G	A	0.483607	chr6:27362874:27365236:clu_174831_	6	27364055	ZNF391	N	-0.00350595	0.033483	0.916607
rs3736782	6	26505403	C	A	0.483607	chr6:27362874:27365236:clu_174831_	6	27364055	ZNF391	N	-0.00487119	0.0335018	0.884394
rs1056667	6	26510564	T	C	0.483607	chr6:27362874:27365236:clu_174831_	6	27364055	ZNF391	N	-0.00600922	0.0334846	0.857575
rs6933176	6	26540178	G	A	0.483607	chr6:27362874:27365236:clu_174831_	6	27364055	ZNF391	N	-0.00339042	0.0334464	0.919258
rs9467782	6	26542773	G	A	0.483607	chr6:27362874:27365236:clu_174831_	6	27364055	ZNF391	N	-0.00339042	0.0334464	0.919258
rs9467783	6	26542894	C	T	0.483607	chr6:27362874:27365236:clu_174831_	6	27364055	ZNF391	N	-0.00339042	0.0334464	0.919258
rs1884946	6	26545308	C	G	0.483607	chr6:27362874:27365236:clu_174831_	6	27364055	ZNF391	N	-0.00339042	0.0334464	0.919258
rs34332556	6	27357414	G	C	0.0601093	chr6:27362874:27365236:clu_174831_	6	27364055	ZNF391	N	-0.0301956	0.0758196	0.690442
rs35120058	6	27358166	G	A	0.0601093	chr6:27362874:27365236:clu_174831_	6	27364055	ZNF391	N	-0.0325764	0.0758381	0.667522
rs34788973	6	27879200	A	C	0.0546448	chr6:27362874:27365236:clu_174831_	6	27364055	ZNF391	N	-0.011235	0.0775699	0.88484
rs34243448	6	28193102	A	C	0.0464481	chr6:27362874:27365236:clu_174831_	6	27364055	ZNF391	N	0.0258126	0.0783314	0.741754
rs34878803	6	28250179	C	T	0.0464481	chr6:27362874:27365236:clu_174831_	6	27364055	ZNF391	N	0.0330148	0.0766234	0.666562
rs34396849	6	28250955	C	A	0.0464481	chr6:27362874:27365236:clu_174831_	6	27364055	ZNF391	N	0.0401007	0.0764051	0.599692
rs35353359	6	28324378	T	C	0.0464481	chr6:27362874:27365236:clu_174831_	6	27364055	ZNF391	N	0.00381144	0.0790681	0.961553
rs2232423	6	28366151	G	A	0.0491803	chr6:27362874:27365236:clu_174831_	6	27364055	ZNF391	N	-0.00760939	0.0790959	0.923358
rs13213957	6	25786226	C	T	0.0300546	chr6:27362874:27367221:clu_174831_	6	27365048	ZNF391	N	-0.0182296	0.0713036	0.798212
rs34961555	6	26199903	T	C	0.0382514	chr6:27362874:27367221:clu_174831_	6	27365048	ZNF391	N	0.00377602	0.0698165	0.956868
rs3736781	6	26505362	G	A	0.483607	chr6:27362874:27367221:clu_174831_	6	27365048	ZNF391	N	-0.0362876	0.030711	0.23737
rs3736782	6	26505403	C	A	0.483607	chr6:27362874:27367221:clu_174831_	6	27365048	ZNF391	N	-0.0363349	0.0307244	0.236965
rs1056667	6	26510564	T	C	0.483607	chr6:27362874:27367221:clu_174831_	6	27365048	ZNF391	N	-0.036409	0.0307131	0.235837
rs6933176	6	26540178	G	A	0.483607	chr6:27362874:27367221:clu_174831_	6	27365048	ZNF391	N	-0.0360069	0.0306931	0.240745
rs9467782	6	26542773	G	A	0.483607	chr6:27362874:27367221:clu_174831_	6	27365048	ZNF391	N	-0.0360069	0.0306931	0.240745
rs9467783	6	26542894	C	T	0.483607	chr6:27362874:27367221:clu_174831_	6	27365048	ZNF391	N	-0.0360069	0.0306931	0.240745
rs1884946	6	26545308	C	G	0.483607	chr6:27362874:27367221:clu_174831_	6	27365048	ZNF391	N	-0.0360069	0.0306931	0.240745
rs34332556	6	27357414	G	C	0.0601093	chr6:27362874:27367221:clu_174831_	6	27365048	ZNF391	N	0.116641	0.0675826	0.0843654
rs35120058	6	27358166	G	A	0.0601093	chr6:27362874:27367221:clu_174831_	6	27365048	ZNF391	N	0.112526	0.0675999	0.0959964
rs34788973	6	27879200	A	C	0.0546448	chr6:27362874:27367221:clu_174831_	6	27365048	ZNF391	N	0.0948079	0.0694687	0.172329
rs34243448	6	28193102	A	C	0.0464481	chr6:27362874:27367221:clu_174831_	6	27365048	ZNF391	N	0.125343	0.0723134	0.083037
rs34878803	6	28250179	C	T	0.0464481	chr6:27362874:27367221:clu_174831_	6	27365048	ZNF391	N	0.0999598	0.0711143	0.159837
rs34396849	6	28250955	C	A	0.0464481	chr6:27362874:27367221:clu_174831_	6	27365048	ZNF391	N	0.0905728	0.071011	0.202141
rs35353359	6	28324378	T	C	0.0464481	chr6:27362874:27367221:clu_174831_	6	27365048	ZNF391	N	0.0959978	0.0734689	0.191333
rs2232423	6	28366151	G	A	0.0491803	chr6:27362874:27367221:clu_174831_	6	27365048	ZNF391	N	0.0771345	0.072912	0.290095
rs13213957	6	25786226	C	T	0.0300546	chr6:27365355:27367221:clu_174831_	6	27366288	ZNF391	N	-0.045388	0.0708682	0.521876
rs34961555	6	26199903	T	C	0.0382514	chr6:27365355:27367221:clu_174831_	6	27366288	ZNF391	N	0.00527404	0.0703673	0.940254
rs3736781	6	26505362	G	A	0.483607	chr6:27365355:27367221:clu_174831_	6	27366288	ZNF391	N	0.0395856	0.0309994	0.201609
rs3736782	6	26505403	C	A	0.483607	chr6:27365355:27367221:clu_174831_	6	27366288	ZNF391	N	0.0383077	0.0310171	0.216812
rs1056667	6	26510564	T	C	0.483607	chr6:27365355:27367221:clu_174831_	6	27366288	ZNF391	N	0.0395524	0.0310023	0.20203
rs6933176	6	26540178	G	A	0.483607	chr6:27365355:27367221:clu_174831_	6	27366288	ZNF391	N	0.0417517	0.0309552	0.177409
rs9467782	6	26542773	G	A	0.483607	chr6:27365355:27367221:clu_174831_	6	27366288	ZNF391	N	0.0417517	0.0309552	0.177409
rs9467783	6	26542894	C	T	0.483607	chr6:27365355:27367221:clu_174831_	6	27366288	ZNF391	N	0.0417517	0.0309552	0.177409
rs1884946	6	26545308	C	G	0.483607	chr6:27365355:27367221:clu_174831_	6	27366288	ZNF391	N	0.0417517	0.0309552	0.177409
rs34332556	6	27357414	G	C	0.0601093	chr6:27365355:27367221:clu_174831_	6	27366288	ZNF391	N	0.0477877	0.0680826	0.482736
rs35120058	6	27358166	G	A	0.0601093	chr6:27365355:27367221:clu_174831_	6	27366288	ZNF391	N	0.0452368	0.0680998	0.506516
rs34788973	6	27879200	A	C	0.0546448	chr6:27365355:27367221:clu_174831_	6	27366288	ZNF391	N	0.0650186	0.0696096	0.35028
rs34243448	6	28193102	A	C	0.0464481	chr6:27365355:27367221:clu_174831_	6	27366288	ZNF391	N	0.0440439	0.07121	0.536241
rs34878803	6	28250179	C	T	0.0464481	chr6:27365355:27367221:clu_174831_	6	27366288	ZNF391	N	0.0437583	0.0696866	0.53005
rs34396849	6	28250955	C	A	0.0464481	chr6:27365355:27367221:clu_174831_	6	27366288	ZNF391	N	0.0594706	0.0695595	0.392573
rs35353359	6	28324378	T	C	0.0464481	chr6:27365355:27367221:clu_174831_	6	27366288	ZNF391	N	0.0373827	0.071917	0.6032
rs2232423	6	28366151	G	A	0.0491803	chr6:27365355:27367221:clu_174831_	6	27366288	ZNF391	N	0.0328327	0.0717031	0.647026
rs13213957	6	25786226	C	T	0.0300546	chr6:27440212:27440508:clu_243462_	6	27440360	ZNF184	N	-0.0266234	0.0698933	0.703266
rs34961555	6	26199903	T	C	0.0382514	chr6:27440212:27440508:clu_243462_	6	27440360	ZNF184	N	0.0617315	0.068162	0.365117
rs3736781	6	26505362	G	A	0.483607	chr6:27440212:27440508:clu_243462_	6	27440360	ZNF184	N	-0.0872037	0.0300755	0.00373771
rs3736782	6	26505403	C	A	0.483607	chr6:27440212:27440508:clu_243462_	6	27440360	ZNF184	N	-0.0879188	0.030089	0.00347839
rs1056667	6	26510564	T	C	0.483607	chr6:27440212:27440508:clu_243462_	6	27440360	ZNF184	N	-0.0885502	0.0300757	0.00323746
rs6933176	6	26540178	G	A	0.483607	chr6:27440212:27440508:clu_243462_	6	27440360	ZNF184	N	-0.0878583	0.0300595	0.0034688
rs9467782	6	26542773	G	A	0.483607	chr6:27440212:27440508:clu_243462_	6	27440360	ZNF184	N	-0.0878583	0.0300595	0.0034688
rs9467783	6	26542894	C	T	0.483607	chr6:27440212:27440508:clu_243462_	6	27440360	ZNF184	N	-0.0878583	0.0300595	0.0034688
rs1884946	6	26545308	C	G	0.483607	chr6:27440212:27440508:clu_243462_	6	27440360	ZNF184	N	-0.0878583	0.0300595	0.0034688
rs34332556	6	27357414	G	C	0.0601093	chr6:27440212:27440508:clu_243462_	6	27440360	ZNF184	N	0.0467435	0.0661344	0.479693
rs35120058	6	27358166	G	A	0.0601093	chr6:27440212:27440508:clu_243462_	6	27440360	ZNF184	N	0.0457472	0.0661476	0.489194
rs34788973	6	27879200	A	C	0.0546448	chr6:27440212:27440508:clu_243462_	6	27440360	ZNF184	N	0.0625285	0.0681712	0.359023
rs34243448	6	28193102	A	C	0.0464481	chr6:27440212:27440508:clu_243462_	6	27440360	ZNF184	N	0.0562785	0.0713928	0.430525
rs34878803	6	28250179	C	T	0.0464481	chr6:27440212:27440508:clu_243462_	6	27440360	ZNF184	N	0.0354575	0.0703157	0.614078
rs34396849	6	28250955	C	A	0.0464481	chr6:27440212:27440508:clu_243462_	6	27440360	ZNF184	N	0.0297669	0.0702069	0.671574
rs35353359	6	28324378	T	C	0.0464481	chr6:27440212:27440508:clu_243462_	6	27440360	ZNF184	N	0.0597142	0.0726719	0.41125
rs2232423	6	28366151	G	A	0.0491803	chr6:27440212:27440508:clu_243462_	6	27440360	ZNF184	N	0.0595338	0.0720851	0.408871
rs13213957	6	25786226	C	T	0.0300546	chr6:27440212:27440752:clu_243462_	6	27440482	ZNF184	N	0.0305004	0.0717828	0.670911
rs34961555	6	26199903	T	C	0.0382514	chr6:27440212:27440752:clu_243462_	6	27440482	ZNF184	N	-0.0646339	0.070733	0.360836
rs3736781	6	26505362	G	A	0.483607	chr6:27440212:27440752:clu_243462_	6	27440482	ZNF184	N	0.0592142	0.0312314	0.0579626
rs3736782	6	26505403	C	A	0.483607	chr6:27440212:27440752:clu_243462_	6	27440482	ZNF184	N	0.0599972	0.0312425	0.0548107
rs1056667	6	26510564	T	C	0.483607	chr6:27440212:27440752:clu_243462_	6	27440482	ZNF184	N	0.0604995	0.0312313	0.0527276
rs6933176	6	26540178	G	A	0.483607	chr6:27440212:27440752:clu_243462_	6	27440482	ZNF184	N	0.060293	0.0312153	0.0534187
rs9467782	6	26542773	G	A	0.483607	chr6:27440212:27440752:clu_243462_	6	27440482	ZNF184	N	0.060293	0.0312153	0.0534187
rs9467783	6	26542894	C	T	0.483607	chr6:27440212:27440752:clu_243462_	6	27440482	ZNF184	N	0.060293	0.0312153	0.0534187
rs1884946	6	26545308	C	G	0.483607	chr6:27440212:27440752:clu_243462_	6	27440482	ZNF184	N	0.060293	0.0312153	0.0534187
rs34332556	6	27357414	G	C	0.0601093	chr6:27440212:27440752:clu_243462_	6	27440482	ZNF184	N	-0.00714698	0.0687488	0.917203
rs35120058	6	27358166	G	A	0.0601093	chr6:27440212:27440752:clu_243462_	6	27440482	ZNF184	N	-0.00752349	0.0687603	0.912872
rs34788973	6	27879200	A	C	0.0546448	chr6:27440212:27440752:clu_243462_	6	27440482	ZNF184	N	-0.0418303	0.0706424	0.553756
rs34243448	6	28193102	A	C	0.0464481	chr6:27440212:27440752:clu_243462_	6	27440482	ZNF184	N	-0.0362929	0.0738174	0.622961
rs34878803	6	28250179	C	T	0.0464481	chr6:27440212:27440752:clu_243462_	6	27440482	ZNF184	N	-0.0193121	0.0726942	0.790499
rs34396849	6	28250955	C	A	0.0464481	chr6:27440212:27440752:clu_243462_	6	27440482	ZNF184	N	-0.0215722	0.0726723	0.766588
rs35353359	6	28324378	T	C	0.0464481	chr6:27440212:27440752:clu_243462_	6	27440482	ZNF184	N	-0.0341481	0.0750862	0.649264
rs2232423	6	28366151	G	A	0.0491803	chr6:27440212:27440752:clu_243462_	6	27440482	ZNF184	N	-0.0354196	0.0745008	0.634483
rs34961555	6	26199903	T	C	0.0382514	chr6:28030796:28048404:clu_243497_	6	28039600	RP1-313I6.12	N	0.143807	0.0757443	0.057619
rs3736781	6	26505362	G	A	0.483607	chr6:28030796:28048404:clu_243497_	6	28039600	RP1-313I6.12	N	0.0764575	0.0344517	0.0264684
rs3736782	6	26505403	C	A	0.483607	chr6:28030796:28048404:clu_243497_	6	28039600	RP1-313I6.12	N	0.0774586	0.0344672	0.0246198
rs1056667	6	26510564	T	C	0.483607	chr6:28030796:28048404:clu_243497_	6	28039600	RP1-313I6.12	N	0.0783787	0.0344495	0.0228953
rs6933176	6	26540178	G	A	0.483607	chr6:28030796:28048404:clu_243497_	6	28039600	RP1-313I6.12	N	0.0785697	0.0344096	0.0224089
rs9467782	6	26542773	G	A	0.483607	chr6:28030796:28048404:clu_243497_	6	28039600	RP1-313I6.12	N	0.0785697	0.0344096	0.0224089
rs9467783	6	26542894	C	T	0.483607	chr6:28030796:28048404:clu_243497_	6	28039600	RP1-313I6.12	N	0.0785697	0.0344096	0.0224089
rs1884946	6	26545308	C	G	0.483607	chr6:28030796:28048404:clu_243497_	6	28039600	RP1-313I6.12	N	0.0785697	0.0344096	0.0224089
rs34332556	6	27357414	G	C	0.0601093	chr6:28030796:28048404:clu_243497_	6	28039600	RP1-313I6.12	N	0.201454	0.073318	0.00600203
rs35120058	6	27358166	G	A	0.0601093	chr6:28030796:28048404:clu_243497_	6	28039600	RP1-313I6.12	N	0.200583	0.0733354	0.00623517
rs34788973	6	27879200	A	C	0.0546448	chr6:28030796:28048404:clu_243497_	6	28039600	RP1-313I6.12	N	0.203653	0.0750844	0.00668133
rs34243448	6	28193102	A	C	0.0464481	chr6:28030796:28048404:clu_243497_	6	28039600	RP1-313I6.12	N	0.206099	0.0784391	0.00860146
rs34878803	6	28250179	C	T	0.0464481	chr6:28030796:28048404:clu_243497_	6	28039600	RP1-313I6.12	N	0.202948	0.0772712	0.00862824
rs34396849	6	28250955	C	A	0.0464481	chr6:28030796:28048404:clu_243497_	6	28039600	RP1-313I6.12	N	0.189438	0.0772201	0.0141582
rs35353359	6	28324378	T	C	0.0464481	chr6:28030796:28048404:clu_243497_	6	28039600	RP1-313I6.12	N	0.225741	0.0796522	0.0045958
rs2232423	6	28366151	G	A	0.0491803	chr6:28030796:28048404:clu_243497_	6	28039600	RP1-313I6.12	N	0.213812	0.0789692	0.00677837
rs34961555	6	26199903	T	C	0.0382514	ENSG00000269293.3	6	28043985	ZSCAN16-AS1	-	0.108753	0.0217369	5.64044e-07
rs3736781	6	26505362	G	A	0.483607	ENSG00000269293.3	6	28043985	ZSCAN16-AS1	-	0.0220284	0.0083455	0.00830147
rs3736782	6	26505403	C	A	0.483607	ENSG00000269293.3	6	28043985	ZSCAN16-AS1	-	0.0218522	0.00834552	0.00883355
rs1056667	6	26510564	T	C	0.483607	ENSG00000269293.3	6	28043985	ZSCAN16-AS1	-	0.0218005	0.00834552	0.00899525
rs6933176	6	26540178	G	A	0.483607	ENSG00000269293.3	6	28043985	ZSCAN16-AS1	-	0.0221927	0.00834549	0.00783146
rs9467782	6	26542773	G	A	0.483607	ENSG00000269293.3	6	28043985	ZSCAN16-AS1	-	0.0221927	0.00834549	0.00783146
rs9467783	6	26542894	C	T	0.483607	ENSG00000269293.3	6	28043985	ZSCAN16-AS1	-	0.0221927	0.00834549	0.00783146
rs1884946	6	26545308	C	G	0.483607	ENSG00000269293.3	6	28043985	ZSCAN16-AS1	-	0.0221927	0.00834549	0.00783146
rs34332556	6	27357414	G	C	0.0601093	ENSG00000269293.3	6	28043985	ZSCAN16-AS1	-	0.0795738	0.0175419	5.72738e-06
rs35120058	6	27358166	G	A	0.0601093	ENSG00000269293.3	6	28043985	ZSCAN16-AS1	-	0.0801371	0.0175418	4.91579e-06
rs34788973	6	27879200	A	C	0.0546448	ENSG00000269293.3	6	28043985	ZSCAN16-AS1	-	0.0861049	0.0183444	2.68179e-06
rs34243448	6	28193102	A	C	0.0464481	ENSG00000269293.3	6	28043985	ZSCAN16-AS1	-	0.0965813	0.019811	1.0873e-06
rs34878803	6	28250179	C	T	0.0464481	ENSG00000269293.3	6	28043985	ZSCAN16-AS1	-	0.095936	0.0198111	1.28191e-06
rs34396849	6	28250955	C	A	0.0464481	ENSG00000269293.3	6	28043985	ZSCAN16-AS1	-	0.0941623	0.0198114	2.0048e-06
rs35353359	6	28324378	T	C	0.0464481	ENSG00000269293.3	6	28043985	ZSCAN16-AS1	-	0.096869	0.0198109	1.01004e-06
rs2232423	6	28366151	G	A	0.0491803	ENSG00000269293.3	6	28043985	ZSCAN16-AS1	-	0.0928476	0.0192807	1.46771e-06
rs34961555	6	26199903	T	C	0.0382514	chr6:28046750:28048404:clu_243497_	6	28047577	RP1-313I6.12	N	-0.0900397	0.0703914	0.200852
rs3736781	6	26505362	G	A	0.483607	chr6:28046750:28048404:clu_243497_	6	28047577	RP1-313I6.12	N	-0.0774391	0.0322976	0.0164996
rs3736782	6	26505403	C	A	0.483607	chr6:28046750:28048404:clu_243497_	6	28047577	RP1-313I6.12	N	-0.0779565	0.0323168	0.015854
rs1056667	6	26510564	T	C	0.483607	chr6:28046750:28048404:clu_243497_	6	28047577	RP1-313I6.12	N	-0.0793094	0.032297	0.014064
rs6933176	6	26540178	G	A	0.483607	chr6:28046750:28048404:clu_243497_	6	28047577	RP1-313I6.12	N	-0.0810263	0.0322764	0.0120599
rs9467782	6	26542773	G	A	0.483607	chr6:28046750:28048404:clu_243497_	6	28047577	RP1-313I6.12	N	-0.0810263	0.0322764	0.0120599
rs9467783	6	26542894	C	T	0.483607	chr6:28046750:28048404:clu_243497_	6	28047577	RP1-313I6.12	N	-0.0810263	0.0322764	0.0120599
rs1884946	6	26545308	C	G	0.483607	chr6:28046750:28048404:clu_243497_	6	28047577	RP1-313I6.12	N	-0.0810263	0.0322764	0.0120599
rs34332556	6	27357414	G	C	0.0601093	chr6:28046750:28048404:clu_243497_	6	28047577	RP1-313I6.12	N	-0.166355	0.0715168	0.0200135
rs35120058	6	27358166	G	A	0.0601093	chr6:28046750:28048404:clu_243497_	6	28047577	RP1-313I6.12	N	-0.163157	0.0715402	0.0225701
rs34788973	6	27879200	A	C	0.0546448	chr6:28046750:28048404:clu_243497_	6	28047577	RP1-313I6.12	N	-0.217818	0.0726604	0.00271981
rs34243448	6	28193102	A	C	0.0464481	chr6:28046750:28048404:clu_243497_	6	28047577	RP1-313I6.12	N	-0.238706	0.0748228	0.00142132
rs34878803	6	28250179	C	T	0.0464481	chr6:28046750:28048404:clu_243497_	6	28047577	RP1-313I6.12	N	-0.226216	0.0739049	0.00220672
rs34396849	6	28250955	C	A	0.0464481	chr6:28046750:28048404:clu_243497_	6	28047577	RP1-313I6.12	N	-0.207347	0.0738615	0.0049968
rs35353359	6	28324378	T	C	0.0464481	chr6:28046750:28048404:clu_243497_	6	28047577	RP1-313I6.12	N	-0.237926	0.0759675	0.00173653
rs2232423	6	28366151	G	A	0.0491803	chr6:28046750:28048404:clu_243497_	6	28047577	RP1-313I6.12	N	-0.22476	0.0756148	0.00295456
rs34961555	6	26199903	T	C	0.0382514	chr6:28075705:28094561:clu_174871_	6	28085133	ZSCAN16	N	0.274264	0.0787135	0.000493355
rs3736781	6	26505362	G	A	0.483607	chr6:28075705:28094561:clu_174871_	6	28085133	ZSCAN16	N	0.0612077	0.0345631	0.0765778
rs3736782	6	26505403	C	A	0.483607	chr6:28075705:28094561:clu_174871_	6	28085133	ZSCAN16	N	0.0599115	0.0345854	0.0832242
rs1056667	6	26510564	T	C	0.483607	chr6:28075705:28094561:clu_174871_	6	28085133	ZSCAN16	N	0.0588594	0.0345703	0.0886429
rs6933176	6	26540178	G	A	0.483607	chr6:28075705:28094561:clu_174871_	6	28085133	ZSCAN16	N	0.0566229	0.034541	0.101153
rs9467782	6	26542773	G	A	0.483607	chr6:28075705:28094561:clu_174871_	6	28085133	ZSCAN16	N	0.0566229	0.034541	0.101153
rs9467783	6	26542894	C	T	0.483607	chr6:28075705:28094561:clu_174871_	6	28085133	ZSCAN16	N	0.0566229	0.034541	0.101153
rs1884946	6	26545308	C	G	0.483607	chr6:28075705:28094561:clu_174871_	6	28085133	ZSCAN16	N	0.0566229	0.034541	0.101153
rs34332556	6	27357414	G	C	0.0601093	chr6:28075705:28094561:clu_174871_	6	28085133	ZSCAN16	N	0.2263	0.0757794	0.00282369
rs35120058	6	27358166	G	A	0.0601093	chr6:28075705:28094561:clu_174871_	6	28085133	ZSCAN16	N	0.226724	0.0757976	0.00277905
rs34788973	6	27879200	A	C	0.0546448	chr6:28075705:28094561:clu_174871_	6	28085133	ZSCAN16	N	0.171006	0.0782611	0.0288839
rs34243448	6	28193102	A	C	0.0464481	chr6:28075705:28094561:clu_174871_	6	28085133	ZSCAN16	N	0.213442	0.0812198	0.00858988
rs34878803	6	28250179	C	T	0.0464481	chr6:28075705:28094561:clu_174871_	6	28085133	ZSCAN16	N	0.192124	0.079698	0.0159239
rs34396849	6	28250955	C	A	0.0464481	chr6:28075705:28094561:clu_174871_	6	28085133	ZSCAN16	N	0.189498	0.0794942	0.0171352
rs35353359	6	28324378	T	C	0.0464481	chr6:28075705:28094561:clu_174871_	6	28085133	ZSCAN16	N	0.231531	0.0825483	0.00503484
rs2232423	6	28366151	G	A	0.0491803	chr6:28075705:28094561:clu_174871_	6	28085133	ZSCAN16	N	0.225328	0.0820595	0.00603429
rs34961555	6	26199903	T	C	0.0382514	chr6:28084229:28090862:clu_243498_	6	28087546	ZSCAN16-AS1	N	-0.243315	0.0897404	0.00670154
rs3736781	6	26505362	G	A	0.483607	chr6:28084229:28090862:clu_243498_	6	28087546	ZSCAN16-AS1	N	-0.161155	0.0389349	3.487e-05
rs3736782	6	26505403	C	A	0.483607	chr6:28084229:28090862:clu_243498_	6	28087546	ZSCAN16-AS1	N	-0.162151	0.0389576	3.15154e-05
rs1056667	6	26510564	T	C	0.483607	chr6:28084229:28090862:clu_243498_	6	28087546	ZSCAN16-AS1	N	-0.162867	0.0389324	2.87263e-05
rs6933176	6	26540178	G	A	0.483607	chr6:28084229:28090862:clu_243498_	6	28087546	ZSCAN16-AS1	N	-0.16472	0.0388987	2.28963e-05
rs9467782	6	26542773	G	A	0.483607	chr6:28084229:28090862:clu_243498_	6	28087546	ZSCAN16-AS1	N	-0.16472	0.0388987	2.28963e-05
rs9467783	6	26542894	C	T	0.483607	chr6:28084229:28090862:clu_243498_	6	28087546	ZSCAN16-AS1	N	-0.16472	0.0388987	2.28963e-05
rs1884946	6	26545308	C	G	0.483607	chr6:28084229:28090862:clu_243498_	6	28087546	ZSCAN16-AS1	N	-0.16472	0.0388987	2.28963e-05
rs34332556	6	27357414	G	C	0.0601093	chr6:28084229:28090862:clu_243498_	6	28087546	ZSCAN16-AS1	N	-0.359381	0.0867825	3.45538e-05
rs35120058	6	27358166	G	A	0.0601093	chr6:28084229:28090862:clu_243498_	6	28087546	ZSCAN16-AS1	N	-0.362252	0.0867966	2.99861e-05
rs34788973	6	27879200	A	C	0.0546448	chr6:28084229:28090862:clu_243498_	6	28087546	ZSCAN16-AS1	N	-0.422006	0.0891005	2.17665e-06
rs34243448	6	28193102	A	C	0.0464481	chr6:28084229:28090862:clu_243498_	6	28087546	ZSCAN16-AS1	N	-0.451663	0.0918012	8.65384e-07
rs34878803	6	28250179	C	T	0.0464481	chr6:28084229:28090862:clu_243498_	6	28087546	ZSCAN16-AS1	N	-0.427933	0.090116	2.04731e-06
rs34396849	6	28250955	C	A	0.0464481	chr6:28084229:28090862:clu_243498_	6	28087546	ZSCAN16-AS1	N	-0.413853	0.0898843	4.13892e-06
rs35353359	6	28324378	T	C	0.0464481	chr6:28084229:28090862:clu_243498_	6	28087546	ZSCAN16-AS1	N	-0.427024	0.0937483	5.23851e-06
rs2232423	6	28366151	G	A	0.0491803	chr6:28084229:28090862:clu_243498_	6	28087546	ZSCAN16-AS1	N	-0.424594	0.093348	5.40287e-06
rs34961555	6	26199903	T	C	0.0382514	chr6:28090418:28090797:clu_243498_	6	28090608	ZSCAN16-AS1	N	-0.0817449	0.0768691	0.287587
rs3736781	6	26505362	G	A	0.483607	chr6:28090418:28090797:clu_243498_	6	28090608	ZSCAN16-AS1	N	0.0289108	0.0336752	0.390606
rs3736782	6	26505403	C	A	0.483607	chr6:28090418:28090797:clu_243498_	6	28090608	ZSCAN16-AS1	N	0.029798	0.0336894	0.37643
rs1056667	6	26510564	T	C	0.483607	chr6:28090418:28090797:clu_243498_	6	28090608	ZSCAN16-AS1	N	0.0292059	0.0336774	0.385818
rs6933176	6	26540178	G	A	0.483607	chr6:28090418:28090797:clu_243498_	6	28090608	ZSCAN16-AS1	N	0.0274905	0.0336546	0.414019
rs9467782	6	26542773	G	A	0.483607	chr6:28090418:28090797:clu_243498_	6	28090608	ZSCAN16-AS1	N	0.0274905	0.0336546	0.414019
rs9467783	6	26542894	C	T	0.483607	chr6:28090418:28090797:clu_243498_	6	28090608	ZSCAN16-AS1	N	0.0274905	0.0336546	0.414019
rs1884946	6	26545308	C	G	0.483607	chr6:28090418:28090797:clu_243498_	6	28090608	ZSCAN16-AS1	N	0.0274905	0.0336546	0.414019
rs34332556	6	27357414	G	C	0.0601093	chr6:28090418:28090797:clu_243498_	6	28090608	ZSCAN16-AS1	N	-0.0576884	0.0747315	0.440149
rs35120058	6	27358166	G	A	0.0601093	chr6:28090418:28090797:clu_243498_	6	28090608	ZSCAN16-AS1	N	-0.0601893	0.0747417	0.420648
rs34788973	6	27879200	A	C	0.0546448	chr6:28090418:28090797:clu_243498_	6	28090608	ZSCAN16-AS1	N	-0.0592765	0.0774738	0.444202
rs34243448	6	28193102	A	C	0.0464481	chr6:28090418:28090797:clu_243498_	6	28090608	ZSCAN16-AS1	N	-0.0612752	0.0798373	0.442784
rs34878803	6	28250179	C	T	0.0464481	chr6:28090418:28090797:clu_243498_	6	28090608	ZSCAN16-AS1	N	-0.0613562	0.0784207	0.43398
rs34396849	6	28250955	C	A	0.0464481	chr6:28090418:28090797:clu_243498_	6	28090608	ZSCAN16-AS1	N	-0.054366	0.0782443	0.487166
rs35353359	6	28324378	T	C	0.0464481	chr6:28090418:28090797:clu_243498_	6	28090608	ZSCAN16-AS1	N	-0.0521918	0.0802435	0.515423
rs2232423	6	28366151	G	A	0.0491803	chr6:28090418:28090797:clu_243498_	6	28090608	ZSCAN16-AS1	N	-0.0394312	0.0799076	0.621687
rs34961555	6	26199903	T	C	0.0382514	chr6:28092755:28093191:clu_174871_	6	28092973	ZSCAN16	N	0.208376	0.0739745	0.00484942
rs3736781	6	26505362	G	A	0.483607	chr6:28092755:28093191:clu_174871_	6	28092973	ZSCAN16	N	-0.00220922	0.0318752	0.944744
rs3736782	6	26505403	C	A	0.483607	chr6:28092755:28093191:clu_174871_	6	28092973	ZSCAN16	N	-0.00368606	0.0318964	0.907999
rs1056667	6	26510564	T	C	0.483607	chr6:28092755:28093191:clu_174871_	6	28092973	ZSCAN16	N	-0.00461792	0.0318812	0.884831
rs6933176	6	26540178	G	A	0.483607	chr6:28092755:28093191:clu_174871_	6	28092973	ZSCAN16	N	-0.00498796	0.0318732	0.875644
rs9467782	6	26542773	G	A	0.483607	chr6:28092755:28093191:clu_174871_	6	28092973	ZSCAN16	N	-0.00498796	0.0318732	0.875644
rs9467783	6	26542894	C	T	0.483607	chr6:28092755:28093191:clu_174871_	6	28092973	ZSCAN16	N	-0.00498796	0.0318732	0.875644
rs1884946	6	26545308	C	G	0.483607	chr6:28092755:28093191:clu_174871_	6	28092973	ZSCAN16	N	-0.00498796	0.0318732	0.875644
rs34332556	6	27357414	G	C	0.0601093	chr6:28092755:28093191:clu_174871_	6	28092973	ZSCAN16	N	0.191344	0.0712085	0.00720783
rs35120058	6	27358166	G	A	0.0601093	chr6:28092755:28093191:clu_174871_	6	28092973	ZSCAN16	N	0.191599	0.0712275	0.00714605
rs34788973	6	27879200	A	C	0.0546448	chr6:28092755:28093191:clu_174871_	6	28092973	ZSCAN16	N	0.110062	0.0741401	0.137672
rs34243448	6	28193102	A	C	0.0464481	chr6:28092755:28093191:clu_174871_	6	28092973	ZSCAN16	N	0.154434	0.0785531	0.0493001
rs34878803	6	28250179	C	T	0.0464481	chr6:28092755:28093191:clu_174871_	6	28092973	ZSCAN16	N	0.142808	0.0774604	0.065238
rs34396849	6	28250955	C	A	0.0464481	chr6:28092755:28093191:clu_174871_	6	28092973	ZSCAN16	N	0.136596	0.0772415	0.0769885
rs35353359	6	28324378	T	C	0.0464481	chr6:28092755:28093191:clu_174871_	6	28092973	ZSCAN16	N	0.167846	0.079996	0.0358894
rs2232423	6	28366151	G	A	0.0491803	chr6:28092755:28093191:clu_174871_	6	28092973	ZSCAN16	N	0.166254	0.0791436	0.0356711
rs34961555	6	26199903	T	C	0.0382514	chr6:28130544:28132527:clu_174875_	6	28131536	ZNF192P1	N	0.0257711	0.0205248	0.209257
rs3736781	6	26505362	G	A	0.483607	chr6:28130544:28132527:clu_174875_	6	28131536	ZNF192P1	N	0.0240697	0.0076783	0.00171985
rs3736782	6	26505403	C	A	0.483607	chr6:28130544:28132527:clu_174875_	6	28131536	ZNF192P1	N	0.0236712	0.0076814	0.00205872
rs1056667	6	26510564	T	C	0.483607	chr6:28130544:28132527:clu_174875_	6	28131536	ZNF192P1	N	0.0238389	0.00767876	0.00190585
rs6933176	6	26540178	G	A	0.483607	chr6:28130544:28132527:clu_174875_	6	28131536	ZNF192P1	N	0.00541337	0.00771759	0.483033
rs9467782	6	26542773	G	A	0.483607	chr6:28130544:28132527:clu_174875_	6	28131536	ZNF192P1	N	0.00541337	0.00771759	0.483033
rs9467783	6	26542894	C	T	0.483607	chr6:28130544:28132527:clu_174875_	6	28131536	ZNF192P1	N	0.00541337	0.00771759	0.483033
rs1884946	6	26545308	C	G	0.483607	chr6:28130544:28132527:clu_174875_	6	28131536	ZNF192P1	N	0.00541337	0.00771759	0.483033
rs34332556	6	27357414	G	C	0.0601093	chr6:28130544:28132527:clu_174875_	6	28131536	ZNF192P1	N	-0.0222228	0.019422	0.252537
rs35120058	6	27358166	G	A	0.0601093	chr6:28130544:28132527:clu_174875_	6	28131536	ZNF192P1	N	-0.0237854	0.0194253	0.220781
rs34788973	6	27879200	A	C	0.0546448	chr6:28130544:28132527:clu_174875_	6	28131536	ZNF192P1	N	0.296324	0.0213743	1.0534e-43
rs34243448	6	28193102	A	C	0.0464481	chr6:28130544:28132527:clu_174875_	6	28131536	ZNF192P1	N	0.33351	0.0265427	3.28808e-36
rs34878803	6	28250179	C	T	0.0464481	chr6:28130544:28132527:clu_174875_	6	28131536	ZNF192P1	N	0.390756	0.0280771	4.97535e-44
rs34396849	6	28250955	C	A	0.0464481	chr6:28130544:28132527:clu_174875_	6	28131536	ZNF192P1	N	0.396704	0.0282178	6.82016e-45
rs35353359	6	28324378	T	C	0.0464481	chr6:28130544:28132527:clu_174875_	6	28131536	ZNF192P1	N	0.158991	0.0270803	4.32913e-09
rs2232423	6	28366151	G	A	0.0491803	chr6:28130544:28132527:clu_174875_	6	28131536	ZNF192P1	N	0.201726	0.0260236	9.06904e-15
rs34961555	6	26199903	T	C	0.0382514	ENSG00000226314.8	6	28133459	ZNF192P1	+	0.0842682	0.0217407	0.000106163
rs3736781	6	26505362	G	A	0.483607	ENSG00000226314.8	6	28133459	ZNF192P1	+	0.021355	0.00834556	0.010502
rs3736782	6	26505403	C	A	0.483607	ENSG00000226314.8	6	28133459	ZNF192P1	+	0.0213386	0.00834557	0.0105616
rs1056667	6	26510564	T	C	0.483607	ENSG00000226314.8	6	28133459	ZNF192P1	+	0.0210873	0.00834559	0.0115121
rs6933176	6	26540178	G	A	0.483607	ENSG00000226314.8	6	28133459	ZNF192P1	+	0.020971	0.0083456	0.0119768
rs9467782	6	26542773	G	A	0.483607	ENSG00000226314.8	6	28133459	ZNF192P1	+	0.020971	0.0083456	0.0119768
rs9467783	6	26542894	C	T	0.483607	ENSG00000226314.8	6	28133459	ZNF192P1	+	0.020971	0.0083456	0.0119768
rs1884946	6	26545308	C	G	0.483607	ENSG00000226314.8	6	28133459	ZNF192P1	+	0.020971	0.0083456	0.0119768
rs34332556	6	27357414	G	C	0.0601093	ENSG00000226314.8	6	28133459	ZNF192P1	+	0.0770829	0.0175423	1.11225e-05
rs35120058	6	27358166	G	A	0.0601093	ENSG00000226314.8	6	28133459	ZNF192P1	+	0.0780175	0.0175421	8.69029e-06
rs34788973	6	27879200	A	C	0.0546448	ENSG00000226314.8	6	28133459	ZNF192P1	+	0.0974932	0.0183424	1.0655e-07
rs34243448	6	28193102	A	C	0.0464481	ENSG00000226314.8	6	28133459	ZNF192P1	+	0.10889	0.0198088	3.86221e-08
rs34878803	6	28250179	C	T	0.0464481	ENSG00000226314.8	6	28133459	ZNF192P1	+	0.116236	0.0198073	4.40208e-09
rs34396849	6	28250955	C	A	0.0464481	ENSG00000226314.8	6	28133459	ZNF192P1	+	0.105896	0.0198093	9.00413e-08
rs35353359	6	28324378	T	C	0.0464481	ENSG00000226314.8	6	28133459	ZNF192P1	+	0.0953839	0.0198112	1.47458e-06
rs2232423	6	28366151	G	A	0.0491803	ENSG00000226314.8	6	28133459	ZNF192P1	+	0.105627	0.0192784	4.27598e-08
rs34961555	6	26199903	T	C	0.0382514	chr6:28130544:28137180:clu_174875_	6	28133862	ZNF192P1	N	-0.0922039	0.079972	0.24893
rs3736781	6	26505362	G	A	0.483607	chr6:28130544:28137180:clu_174875_	6	28133862	ZNF192P1	N	-0.070325	0.0341428	0.0394241
rs3736782	6	26505403	C	A	0.483607	chr6:28130544:28137180:clu_174875_	6	28133862	ZNF192P1	N	-0.0703373	0.0341656	0.0395212
rs1056667	6	26510564	T	C	0.483607	chr6:28130544:28137180:clu_174875_	6	28133862	ZNF192P1	N	-0.0707808	0.0341464	0.0381849
rs6933176	6	26540178	G	A	0.483607	chr6:28130544:28137180:clu_174875_	6	28133862	ZNF192P1	N	-0.0722296	0.0341432	0.034388
rs9467782	6	26542773	G	A	0.483607	chr6:28130544:28137180:clu_174875_	6	28133862	ZNF192P1	N	-0.0722296	0.0341432	0.034388
rs9467783	6	26542894	C	T	0.483607	chr6:28130544:28137180:clu_174875_	6	28133862	ZNF192P1	N	-0.0722296	0.0341432	0.034388
rs1884946	6	26545308	C	G	0.483607	chr6:28130544:28137180:clu_174875_	6	28133862	ZNF192P1	N	-0.0722296	0.0341432	0.034388
rs34332556	6	27357414	G	C	0.0601093	chr6:28130544:28137180:clu_174875_	6	28133862	ZNF192P1	N	-0.0162123	0.0786815	0.836752
rs35120058	6	27358166	G	A	0.0601093	chr6:28130544:28137180:clu_174875_	6	28133862	ZNF192P1	N	-0.0219387	0.0787017	0.780431
rs34788973	6	27879200	A	C	0.0546448	chr6:28130544:28137180:clu_174875_	6	28133862	ZNF192P1	N	-0.0544971	0.0808735	0.500403
rs34243448	6	28193102	A	C	0.0464481	chr6:28130544:28137180:clu_174875_	6	28133862	ZNF192P1	N	-0.0473265	0.0839935	0.573126
rs34878803	6	28250179	C	T	0.0464481	chr6:28130544:28137180:clu_174875_	6	28133862	ZNF192P1	N	-0.0621747	0.0827132	0.452238
rs34396849	6	28250955	C	A	0.0464481	chr6:28130544:28137180:clu_174875_	6	28133862	ZNF192P1	N	-0.08506	0.0825652	0.302908
rs35353359	6	28324378	T	C	0.0464481	chr6:28130544:28137180:clu_174875_	6	28133862	ZNF192P1	N	-0.0367445	0.0845538	0.663875
rs2232423	6	28366151	G	A	0.0491803	chr6:28130544:28137180:clu_174875_	6	28133862	ZNF192P1	N	-0.0435053	0.0841676	0.605234
rs34961555	6	26199903	T	C	0.0382514	chr6:28132679:28137180:clu_174875_	6	28134930	ZNF192P1	N	0.0765146	0.0742398	0.302709
rs3736781	6	26505362	G	A	0.483607	chr6:28132679:28137180:clu_174875_	6	28134930	ZNF192P1	N	-0.0159379	0.0341334	0.64055
rs3736782	6	26505403	C	A	0.483607	chr6:28132679:28137180:clu_174875_	6	28134930	ZNF192P1	N	-0.0168081	0.0341615	0.622706
rs1056667	6	26510564	T	C	0.483607	chr6:28132679:28137180:clu_174875_	6	28134930	ZNF192P1	N	-0.0138127	0.0341387	0.685767
rs6933176	6	26540178	G	A	0.483607	chr6:28132679:28137180:clu_174875_	6	28134930	ZNF192P1	N	-0.0171483	0.0341294	0.615352
rs9467782	6	26542773	G	A	0.483607	chr6:28132679:28137180:clu_174875_	6	28134930	ZNF192P1	N	-0.0171483	0.0341294	0.615352
rs9467783	6	26542894	C	T	0.483607	chr6:28132679:28137180:clu_174875_	6	28134930	ZNF192P1	N	-0.0171483	0.0341294	0.615352
rs1884946	6	26545308	C	G	0.483607	chr6:28132679:28137180:clu_174875_	6	28134930	ZNF192P1	N	-0.0171483	0.0341294	0.615352
rs34332556	6	27357414	G	C	0.0601093	chr6:28132679:28137180:clu_174875_	6	28134930	ZNF192P1	N	0.0390986	0.0753043	0.603615
rs35120058	6	27358166	G	A	0.0601093	chr6:28132679:28137180:clu_174875_	6	28134930	ZNF192P1	N	0.0308882	0.0753246	0.681756
rs34788973	6	27879200	A	C	0.0546448	chr6:28132679:28137180:clu_174875_	6	28134930	ZNF192P1	N	0.0135455	0.0764566	0.859379
rs34243448	6	28193102	A	C	0.0464481	chr6:28132679:28137180:clu_174875_	6	28134930	ZNF192P1	N	0.0116519	0.0806294	0.885096
rs34878803	6	28250179	C	T	0.0464481	chr6:28132679:28137180:clu_174875_	6	28134930	ZNF192P1	N	-0.0336692	0.0798583	0.673308
rs34396849	6	28250955	C	A	0.0464481	chr6:28132679:28137180:clu_174875_	6	28134930	ZNF192P1	N	-0.0460969	0.0798279	0.563633
rs35353359	6	28324378	T	C	0.0464481	chr6:28132679:28137180:clu_174875_	6	28134930	ZNF192P1	N	0.00663114	0.0825465	0.935973
rs2232423	6	28366151	G	A	0.0491803	chr6:28132679:28137180:clu_174875_	6	28134930	ZNF192P1	N	0.003616	0.0818274	0.964753
rs34961555	6	26199903	T	C	0.0382514	chr6:28135332:28136192:clu_174875_	6	28135762	ZNF192P1	N	0.235861	0.0763846	0.00201644
rs3736781	6	26505362	G	A	0.483607	chr6:28135332:28136192:clu_174875_	6	28135762	ZNF192P1	N	-0.0295979	0.0340511	0.384725
rs3736782	6	26505403	C	A	0.483607	chr6:28135332:28136192:clu_174875_	6	28135762	ZNF192P1	N	-0.0301772	0.0340715	0.375778
rs1056667	6	26510564	T	C	0.483607	chr6:28135332:28136192:clu_174875_	6	28135762	ZNF192P1	N	-0.0277439	0.0340539	0.41524
rs6933176	6	26540178	G	A	0.483607	chr6:28135332:28136192:clu_174875_	6	28135762	ZNF192P1	N	-0.0276296	0.0340295	0.41683
rs9467782	6	26542773	G	A	0.483607	chr6:28135332:28136192:clu_174875_	6	28135762	ZNF192P1	N	-0.0276296	0.0340295	0.41683
rs9467783	6	26542894	C	T	0.483607	chr6:28135332:28136192:clu_174875_	6	28135762	ZNF192P1	N	-0.0276296	0.0340295	0.41683
rs1884946	6	26545308	C	G	0.483607	chr6:28135332:28136192:clu_174875_	6	28135762	ZNF192P1	N	-0.0276296	0.0340295	0.41683
rs34332556	6	27357414	G	C	0.0601093	chr6:28135332:28136192:clu_174875_	6	28135762	ZNF192P1	N	0.274653	0.0741461	0.000212052
rs35120058	6	27358166	G	A	0.0601093	chr6:28135332:28136192:clu_174875_	6	28135762	ZNF192P1	N	0.269528	0.0741783	0.000279586
rs34788973	6	27879200	A	C	0.0546448	chr6:28135332:28136192:clu_174875_	6	28135762	ZNF192P1	N	0.265273	0.0761686	0.000496367
rs34243448	6	28193102	A	C	0.0464481	chr6:28135332:28136192:clu_174875_	6	28135762	ZNF192P1	N	0.280381	0.0795958	0.000427402
rs34878803	6	28250179	C	T	0.0464481	chr6:28135332:28136192:clu_174875_	6	28135762	ZNF192P1	N	0.251971	0.0782842	0.00128787
rs34396849	6	28250955	C	A	0.0464481	chr6:28135332:28136192:clu_174875_	6	28135762	ZNF192P1	N	0.243564	0.0781887	0.00183894
rs35353359	6	28324378	T	C	0.0464481	chr6:28135332:28136192:clu_174875_	6	28135762	ZNF192P1	N	0.282484	0.0810179	0.000489039
rs2232423	6	28366151	G	A	0.0491803	chr6:28135332:28136192:clu_174875_	6	28135762	ZNF192P1	N	0.279486	0.0804709	0.000514431
rs34961555	6	26199903	T	C	0.0382514	chr6:28136309:28137180:clu_174875_	6	28136744	ZNF192P1	N	0.412335	0.0888816	3.49856e-06
rs3736781	6	26505362	G	A	0.483607	chr6:28136309:28137180:clu_174875_	6	28136744	ZNF192P1	N	0.0907041	0.0393361	0.0211175
rs3736782	6	26505403	C	A	0.483607	chr6:28136309:28137180:clu_174875_	6	28136744	ZNF192P1	N	0.0903355	0.0393629	0.0217365
rs1056667	6	26510564	T	C	0.483607	chr6:28136309:28137180:clu_174875_	6	28136744	ZNF192P1	N	0.0923917	0.0393365	0.0188364
rs6933176	6	26540178	G	A	0.483607	chr6:28136309:28137180:clu_174875_	6	28136744	ZNF192P1	N	0.0956939	0.0393179	0.0149391
rs9467782	6	26542773	G	A	0.483607	chr6:28136309:28137180:clu_174875_	6	28136744	ZNF192P1	N	0.0956939	0.0393179	0.0149391
rs9467783	6	26542894	C	T	0.483607	chr6:28136309:28137180:clu_174875_	6	28136744	ZNF192P1	N	0.0956939	0.0393179	0.0149391
rs1884946	6	26545308	C	G	0.483607	chr6:28136309:28137180:clu_174875_	6	28136744	ZNF192P1	N	0.0956939	0.0393179	0.0149391
rs34332556	6	27357414	G	C	0.0601093	chr6:28136309:28137180:clu_174875_	6	28136744	ZNF192P1	N	0.592065	0.0864357	7.39663e-12
rs35120058	6	27358166	G	A	0.0601093	chr6:28136309:28137180:clu_174875_	6	28136744	ZNF192P1	N	0.591674	0.0864601	7.7383e-12
rs34788973	6	27879200	A	C	0.0546448	chr6:28136309:28137180:clu_174875_	6	28136744	ZNF192P1	N	0.606612	0.0890259	9.50032e-12
rs34243448	6	28193102	A	C	0.0464481	chr6:28136309:28137180:clu_174875_	6	28136744	ZNF192P1	N	0.680615	0.092298	1.65453e-13
rs34878803	6	28250179	C	T	0.0464481	chr6:28136309:28137180:clu_174875_	6	28136744	ZNF192P1	N	0.65205	0.0907875	6.86245e-13
rs34396849	6	28250955	C	A	0.0464481	chr6:28136309:28137180:clu_174875_	6	28136744	ZNF192P1	N	0.645907	0.0906874	1.06107e-12
rs35353359	6	28324378	T	C	0.0464481	chr6:28136309:28137180:clu_174875_	6	28136744	ZNF192P1	N	0.648458	0.0938707	4.91559e-12
rs2232423	6	28366151	G	A	0.0491803	chr6:28136309:28137180:clu_174875_	6	28136744	ZNF192P1	N	0.638623	0.0933677	7.92643e-12
rs34961555	6	26199903	T	C	0.0382514	chr6:28193046:28194790:clu_174881_	6	28193918	ZSCAN9	N	0.0613854	0.0520371	0.23814
rs3736781	6	26505362	G	A	0.483607	chr6:28193046:28194790:clu_174881_	6	28193918	ZSCAN9	N	-0.0443442	0.0229663	0.0535032
rs3736782	6	26505403	C	A	0.483607	chr6:28193046:28194790:clu_174881_	6	28193918	ZSCAN9	N	-0.0448571	0.0229729	0.0508657
rs1056667	6	26510564	T	C	0.483607	chr6:28193046:28194790:clu_174881_	6	28193918	ZSCAN9	N	-0.043894	0.0229678	0.0559906
rs6933176	6	26540178	G	A	0.483607	chr6:28193046:28194790:clu_174881_	6	28193918	ZSCAN9	N	-0.0448792	0.0229417	0.0504377
rs9467782	6	26542773	G	A	0.483607	chr6:28193046:28194790:clu_174881_	6	28193918	ZSCAN9	N	-0.0448792	0.0229417	0.0504377
rs9467783	6	26542894	C	T	0.483607	chr6:28193046:28194790:clu_174881_	6	28193918	ZSCAN9	N	-0.0448792	0.0229417	0.0504377
rs1884946	6	26545308	C	G	0.483607	chr6:28193046:28194790:clu_174881_	6	28193918	ZSCAN9	N	-0.0448792	0.0229417	0.0504377
rs34332556	6	27357414	G	C	0.0601093	chr6:28193046:28194790:clu_174881_	6	28193918	ZSCAN9	N	-0.0116167	0.0481817	0.809476
rs35120058	6	27358166	G	A	0.0601093	chr6:28193046:28194790:clu_174881_	6	28193918	ZSCAN9	N	-0.00772611	0.0481876	0.872618
rs34788973	6	27879200	A	C	0.0546448	chr6:28193046:28194790:clu_174881_	6	28193918	ZSCAN9	N	0.0251144	0.0498089	0.614111
rs34243448	6	28193102	A	C	0.0464481	chr6:28193046:28194790:clu_174881_	6	28193918	ZSCAN9	N	0.00229168	0.0531202	0.965589
rs34878803	6	28250179	C	T	0.0464481	chr6:28193046:28194790:clu_174881_	6	28193918	ZSCAN9	N	0.00299176	0.0522314	0.954323
rs34396849	6	28250955	C	A	0.0464481	chr6:28193046:28194790:clu_174881_	6	28193918	ZSCAN9	N	-0.0127267	0.052289	0.807702
rs35353359	6	28324378	T	C	0.0464481	chr6:28193046:28194790:clu_174881_	6	28193918	ZSCAN9	N	0.0292953	0.0537353	0.585631
rs2232423	6	28366151	G	A	0.0491803	chr6:28193046:28194790:clu_174881_	6	28193918	ZSCAN9	N	0.0304261	0.0530765	0.566475
rs34961555	6	26199903	T	C	0.0382514	chr6:28193144:28194790:clu_174881_	6	28193967	ZSCAN9	N	-0.0406175	0.074572	0.585977
rs3736781	6	26505362	G	A	0.483607	chr6:28193144:28194790:clu_174881_	6	28193967	ZSCAN9	N	-0.0553976	0.0324646	0.0879332
rs3736782	6	26505403	C	A	0.483607	chr6:28193144:28194790:clu_174881_	6	28193967	ZSCAN9	N	-0.0551481	0.0324796	0.0895212
rs1056667	6	26510564	T	C	0.483607	chr6:28193144:28194790:clu_174881_	6	28193967	ZSCAN9	N	-0.0546747	0.0324673	0.0921826
rs6933176	6	26540178	G	A	0.483607	chr6:28193144:28194790:clu_174881_	6	28193967	ZSCAN9	N	-0.0521535	0.0324354	0.107854
rs9467782	6	26542773	G	A	0.483607	chr6:28193144:28194790:clu_174881_	6	28193967	ZSCAN9	N	-0.0521535	0.0324354	0.107854
rs9467783	6	26542894	C	T	0.483607	chr6:28193144:28194790:clu_174881_	6	28193967	ZSCAN9	N	-0.0521535	0.0324354	0.107854
rs1884946	6	26545308	C	G	0.483607	chr6:28193144:28194790:clu_174881_	6	28193967	ZSCAN9	N	-0.0521535	0.0324354	0.107854
rs34332556	6	27357414	G	C	0.0601093	chr6:28193144:28194790:clu_174881_	6	28193967	ZSCAN9	N	-0.0355453	0.072152	0.622264
rs35120058	6	27358166	G	A	0.0601093	chr6:28193144:28194790:clu_174881_	6	28193967	ZSCAN9	N	-0.0347244	0.0721667	0.630396
rs34788973	6	27879200	A	C	0.0546448	chr6:28193144:28194790:clu_174881_	6	28193967	ZSCAN9	N	-0.0276402	0.0738854	0.708334
rs34243448	6	28193102	A	C	0.0464481	chr6:28193144:28194790:clu_174881_	6	28193967	ZSCAN9	N	-0.0555606	0.0755094	0.461846
rs34878803	6	28250179	C	T	0.0464481	chr6:28193144:28194790:clu_174881_	6	28193967	ZSCAN9	N	-0.0403451	0.0738296	0.584748
rs34396849	6	28250955	C	A	0.0464481	chr6:28193144:28194790:clu_174881_	6	28193967	ZSCAN9	N	-0.0393873	0.0736868	0.592979
rs35353359	6	28324378	T	C	0.0464481	chr6:28193144:28194790:clu_174881_	6	28193967	ZSCAN9	N	-0.0608646	0.0767518	0.427775
rs2232423	6	28366151	G	A	0.0491803	chr6:28193144:28194790:clu_174881_	6	28193967	ZSCAN9	N	-0.0581184	0.0765461	0.447697
rs34961555	6	26199903	T	C	0.0382514	chr6:28193144:28194906:clu_174881_	6	28194025	ZSCAN9	N	0.00101643	0.0643967	0.987407
rs3736781	6	26505362	G	A	0.483607	chr6:28193144:28194906:clu_174881_	6	28194025	ZSCAN9	N	-0.00921542	0.0284748	0.746215
rs3736782	6	26505403	C	A	0.483607	chr6:28193144:28194906:clu_174881_	6	28194025	ZSCAN9	N	-0.0100133	0.0284852	0.725193
rs1056667	6	26510564	T	C	0.483607	chr6:28193144:28194906:clu_174881_	6	28194025	ZSCAN9	N	-0.00859761	0.0284775	0.762721
rs6933176	6	26540178	G	A	0.483607	chr6:28193144:28194906:clu_174881_	6	28194025	ZSCAN9	N	-0.00935366	0.0284619	0.74243
rs9467782	6	26542773	G	A	0.483607	chr6:28193144:28194906:clu_174881_	6	28194025	ZSCAN9	N	-0.00935366	0.0284619	0.74243
rs9467783	6	26542894	C	T	0.483607	chr6:28193144:28194906:clu_174881_	6	28194025	ZSCAN9	N	-0.00935366	0.0284619	0.74243
rs1884946	6	26545308	C	G	0.483607	chr6:28193144:28194906:clu_174881_	6	28194025	ZSCAN9	N	-0.00935366	0.0284619	0.74243
rs34332556	6	27357414	G	C	0.0601093	chr6:28193144:28194906:clu_174881_	6	28194025	ZSCAN9	N	-0.0802422	0.0621328	0.196543
rs35120058	6	27358166	G	A	0.0601093	chr6:28193144:28194906:clu_174881_	6	28194025	ZSCAN9	N	-0.0764627	0.0621477	0.21857
rs34788973	6	27879200	A	C	0.0546448	chr6:28193144:28194906:clu_174881_	6	28194025	ZSCAN9	N	-0.0630879	0.0640717	0.324798
rs34243448	6	28193102	A	C	0.0464481	chr6:28193144:28194906:clu_174881_	6	28194025	ZSCAN9	N	-0.0608099	0.0677783	0.369618
rs34878803	6	28250179	C	T	0.0464481	chr6:28193144:28194906:clu_174881_	6	28194025	ZSCAN9	N	-0.0516952	0.0669148	0.439787
rs34396849	6	28250955	C	A	0.0464481	chr6:28193144:28194906:clu_174881_	6	28194025	ZSCAN9	N	-0.0618431	0.0668976	0.355255
rs35353359	6	28324378	T	C	0.0464481	chr6:28193144:28194906:clu_174881_	6	28194025	ZSCAN9	N	-0.0528471	0.0683053	0.439115
rs2232423	6	28366151	G	A	0.0491803	chr6:28193144:28194906:clu_174881_	6	28194025	ZSCAN9	N	-0.0516265	0.0675967	0.445021
rs34961555	6	26199903	T	C	0.0382514	chr6:28193784:28194790:clu_174881_	6	28194287	ZSCAN9	N	0.0451839	0.0559944	0.419703
rs3736781	6	26505362	G	A	0.483607	chr6:28193784:28194790:clu_174881_	6	28194287	ZSCAN9	N	-0.0382076	0.0251488	0.128697
rs3736782	6	26505403	C	A	0.483607	chr6:28193784:28194790:clu_174881_	6	28194287	ZSCAN9	N	-0.0389827	0.0251581	0.121259
rs1056667	6	26510564	T	C	0.483607	chr6:28193784:28194790:clu_174881_	6	28194287	ZSCAN9	N	-0.0378407	0.0251509	0.132441
rs6933176	6	26540178	G	A	0.483607	chr6:28193784:28194790:clu_174881_	6	28194287	ZSCAN9	N	-0.0379342	0.0251237	0.131069
rs9467782	6	26542773	G	A	0.483607	chr6:28193784:28194790:clu_174881_	6	28194287	ZSCAN9	N	-0.0379342	0.0251237	0.131069
rs9467783	6	26542894	C	T	0.483607	chr6:28193784:28194790:clu_174881_	6	28194287	ZSCAN9	N	-0.0379342	0.0251237	0.131069
rs1884946	6	26545308	C	G	0.483607	chr6:28193784:28194790:clu_174881_	6	28194287	ZSCAN9	N	-0.0379342	0.0251237	0.131069
rs34332556	6	27357414	G	C	0.0601093	chr6:28193784:28194790:clu_174881_	6	28194287	ZSCAN9	N	-0.065375	0.0542421	0.228109
rs35120058	6	27358166	G	A	0.0601093	chr6:28193784:28194790:clu_174881_	6	28194287	ZSCAN9	N	-0.0613889	0.0542552	0.257851
rs34788973	6	27879200	A	C	0.0546448	chr6:28193784:28194790:clu_174881_	6	28194287	ZSCAN9	N	-0.0356099	0.0553545	0.520026
rs34243448	6	28193102	A	C	0.0464481	chr6:28193784:28194790:clu_174881_	6	28194287	ZSCAN9	N	-0.041788	0.0576754	0.468736
rs34878803	6	28250179	C	T	0.0464481	chr6:28193784:28194790:clu_174881_	6	28194287	ZSCAN9	N	-0.0320739	0.0567176	0.571732
rs34396849	6	28250955	C	A	0.0464481	chr6:28193784:28194790:clu_174881_	6	28194287	ZSCAN9	N	-0.0451839	0.0567744	0.426119
rs35353359	6	28324378	T	C	0.0464481	chr6:28193784:28194790:clu_174881_	6	28194287	ZSCAN9	N	-0.0305424	0.0581153	0.599202
rs2232423	6	28366151	G	A	0.0491803	chr6:28193784:28194790:clu_174881_	6	28194287	ZSCAN9	N	-0.0290693	0.0577009	0.614407
rs34961555	6	26199903	T	C	0.0382514	chr6:28195282:28195443:clu_174882_	6	28195362	ZSCAN9	N	-0.0882374	0.0676948	0.192418
rs3736781	6	26505362	G	A	0.483607	chr6:28195282:28195443:clu_174882_	6	28195362	ZSCAN9	N	0.00687882	0.0310577	0.824715
rs3736782	6	26505403	C	A	0.483607	chr6:28195282:28195443:clu_174882_	6	28195362	ZSCAN9	N	0.00720612	0.0310783	0.816639
rs1056667	6	26510564	T	C	0.483607	chr6:28195282:28195443:clu_174882_	6	28195362	ZSCAN9	N	0.00830345	0.0310607	0.789216
rs6933176	6	26540178	G	A	0.483607	chr6:28195282:28195443:clu_174882_	6	28195362	ZSCAN9	N	0.0088192	0.031021	0.776182
rs9467782	6	26542773	G	A	0.483607	chr6:28195282:28195443:clu_174882_	6	28195362	ZSCAN9	N	0.0088192	0.031021	0.776182
rs9467783	6	26542894	C	T	0.483607	chr6:28195282:28195443:clu_174882_	6	28195362	ZSCAN9	N	0.0088192	0.031021	0.776182
rs1884946	6	26545308	C	G	0.483607	chr6:28195282:28195443:clu_174882_	6	28195362	ZSCAN9	N	0.0088192	0.031021	0.776182
rs34332556	6	27357414	G	C	0.0601093	chr6:28195282:28195443:clu_174882_	6	28195362	ZSCAN9	N	-0.164949	0.0681419	0.0154919
rs35120058	6	27358166	G	A	0.0601093	chr6:28195282:28195443:clu_174882_	6	28195362	ZSCAN9	N	-0.164319	0.0681619	0.0159215
rs34788973	6	27879200	A	C	0.0546448	chr6:28195282:28195443:clu_174882_	6	28195362	ZSCAN9	N	-0.103795	0.0690126	0.132581
rs34243448	6	28193102	A	C	0.0464481	chr6:28195282:28195443:clu_174882_	6	28195362	ZSCAN9	N	-0.108888	0.0703146	0.121483
rs34878803	6	28250179	C	T	0.0464481	chr6:28195282:28195443:clu_174882_	6	28195362	ZSCAN9	N	-0.086797	0.0689446	0.208052
rs34396849	6	28250955	C	A	0.0464481	chr6:28195282:28195443:clu_174882_	6	28195362	ZSCAN9	N	-0.0872718	0.0688726	0.205102
rs35353359	6	28324378	T	C	0.0464481	chr6:28195282:28195443:clu_174882_	6	28195362	ZSCAN9	N	-0.113803	0.071418	0.111052
rs2232423	6	28366151	G	A	0.0491803	chr6:28195282:28195443:clu_174882_	6	28195362	ZSCAN9	N	-0.12797	0.0712927	0.0726539
rs34961555	6	26199903	T	C	0.0382514	chr6:28195615:28195791:clu_174881_	6	28195703	ZSCAN9	N	0.06204	0.062805	0.323241
rs3736781	6	26505362	G	A	0.483607	chr6:28195615:28195791:clu_174881_	6	28195703	ZSCAN9	N	-0.0351871	0.0273525	0.198292
rs3736782	6	26505403	C	A	0.483607	chr6:28195615:28195791:clu_174881_	6	28195703	ZSCAN9	N	-0.035868	0.0273648	0.189947
rs1056667	6	26510564	T	C	0.483607	chr6:28195615:28195791:clu_174881_	6	28195703	ZSCAN9	N	-0.0345511	0.0273548	0.206563
rs6933176	6	26540178	G	A	0.483607	chr6:28195615:28195791:clu_174881_	6	28195703	ZSCAN9	N	-0.0351353	0.0273458	0.198844
rs9467782	6	26542773	G	A	0.483607	chr6:28195615:28195791:clu_174881_	6	28195703	ZSCAN9	N	-0.0351353	0.0273458	0.198844
rs9467783	6	26542894	C	T	0.483607	chr6:28195615:28195791:clu_174881_	6	28195703	ZSCAN9	N	-0.0351353	0.0273458	0.198844
rs1884946	6	26545308	C	G	0.483607	chr6:28195615:28195791:clu_174881_	6	28195703	ZSCAN9	N	-0.0351353	0.0273458	0.198844
rs34332556	6	27357414	G	C	0.0601093	chr6:28195615:28195791:clu_174881_	6	28195703	ZSCAN9	N	-0.0184096	0.0605358	0.761043
rs35120058	6	27358166	G	A	0.0601093	chr6:28195615:28195791:clu_174881_	6	28195703	ZSCAN9	N	-0.0145486	0.0605504	0.810119
rs34788973	6	27879200	A	C	0.0546448	chr6:28195615:28195791:clu_174881_	6	28195703	ZSCAN9	N	0.0455151	0.0621909	0.464254
rs34243448	6	28193102	A	C	0.0464481	chr6:28195615:28195791:clu_174881_	6	28195703	ZSCAN9	N	0.0505044	0.0655406	0.440954
rs34878803	6	28250179	C	T	0.0464481	chr6:28195615:28195791:clu_174881_	6	28195703	ZSCAN9	N	0.0588507	0.0646786	0.362879
rs34396849	6	28250955	C	A	0.0464481	chr6:28195615:28195791:clu_174881_	6	28195703	ZSCAN9	N	0.040564	0.0647251	0.530848
rs35353359	6	28324378	T	C	0.0464481	chr6:28195615:28195791:clu_174881_	6	28195703	ZSCAN9	N	0.0763276	0.0661464	0.248534
rs2232423	6	28366151	G	A	0.0491803	chr6:28195615:28195791:clu_174881_	6	28195703	ZSCAN9	N	0.0787979	0.0655498	0.229321
rs34961555	6	26199903	T	C	0.0382514	chr6:28193108:28200340:clu_174881_	6	28196724	ZSCAN9	N	-0.0773733	0.057506	0.17847
rs3736781	6	26505362	G	A	0.483607	chr6:28193108:28200340:clu_174881_	6	28196724	ZSCAN9	N	-0.0389415	0.0252473	0.122976
rs3736782	6	26505403	C	A	0.483607	chr6:28193108:28200340:clu_174881_	6	28196724	ZSCAN9	N	-0.0394037	0.0252555	0.118713
rs1056667	6	26510564	T	C	0.483607	chr6:28193108:28200340:clu_174881_	6	28196724	ZSCAN9	N	-0.0383207	0.0252494	0.129093
rs6933176	6	26540178	G	A	0.483607	chr6:28193108:28200340:clu_174881_	6	28196724	ZSCAN9	N	-0.0391673	0.0252327	0.120604
rs9467782	6	26542773	G	A	0.483607	chr6:28193108:28200340:clu_174881_	6	28196724	ZSCAN9	N	-0.0391673	0.0252327	0.120604
rs9467783	6	26542894	C	T	0.483607	chr6:28193108:28200340:clu_174881_	6	28196724	ZSCAN9	N	-0.0391673	0.0252327	0.120604
rs1884946	6	26545308	C	G	0.483607	chr6:28193108:28200340:clu_174881_	6	28196724	ZSCAN9	N	-0.0391673	0.0252327	0.120604
rs34332556	6	27357414	G	C	0.0601093	chr6:28193108:28200340:clu_174881_	6	28196724	ZSCAN9	N	-0.142503	0.0541643	0.00851483
rs35120058	6	27358166	G	A	0.0601093	chr6:28193108:28200340:clu_174881_	6	28196724	ZSCAN9	N	-0.138559	0.054177	0.0105419
rs34788973	6	27879200	A	C	0.0546448	chr6:28193108:28200340:clu_174881_	6	28196724	ZSCAN9	N	-0.0871775	0.0562623	0.121265
rs34243448	6	28193102	A	C	0.0464481	chr6:28193108:28200340:clu_174881_	6	28196724	ZSCAN9	N	-0.104991	0.0602164	0.0812355
rs34878803	6	28250179	C	T	0.0464481	chr6:28193108:28200340:clu_174881_	6	28196724	ZSCAN9	N	-0.0822122	0.0594691	0.166838
rs34396849	6	28250955	C	A	0.0464481	chr6:28193108:28200340:clu_174881_	6	28196724	ZSCAN9	N	-0.0870729	0.0594294	0.142881
rs35353359	6	28324378	T	C	0.0464481	chr6:28193108:28200340:clu_174881_	6	28196724	ZSCAN9	N	-0.0932082	0.0606808	0.124528
rs2232423	6	28366151	G	A	0.0491803	chr6:28193108:28200340:clu_174881_	6	28196724	ZSCAN9	N	-0.0898665	0.0598688	0.133341
rs34961555	6	26199903	T	C	0.0382514	chr6:28195615:28198114:clu_174881_	6	28196864	ZSCAN9	N	0.104588	0.0733546	0.153929
rs3736781	6	26505362	G	A	0.483607	chr6:28195615:28198114:clu_174881_	6	28196864	ZSCAN9	N	0.00316664	0.032046	0.921285
rs3736782	6	26505403	C	A	0.483607	chr6:28195615:28198114:clu_174881_	6	28196864	ZSCAN9	N	0.00259877	0.0320576	0.93539
rs1056667	6	26510564	T	C	0.483607	chr6:28195615:28198114:clu_174881_	6	28196864	ZSCAN9	N	0.00375238	0.0320483	0.906793
rs6933176	6	26540178	G	A	0.483607	chr6:28195615:28198114:clu_174881_	6	28196864	ZSCAN9	N	0.00331247	0.0320193	0.917604
rs9467782	6	26542773	G	A	0.483607	chr6:28195615:28198114:clu_174881_	6	28196864	ZSCAN9	N	0.00331247	0.0320193	0.917604
rs9467783	6	26542894	C	T	0.483607	chr6:28195615:28198114:clu_174881_	6	28196864	ZSCAN9	N	0.00331247	0.0320193	0.917604
rs1884946	6	26545308	C	G	0.483607	chr6:28195615:28198114:clu_174881_	6	28196864	ZSCAN9	N	0.00331247	0.0320193	0.917604
rs34332556	6	27357414	G	C	0.0601093	chr6:28195615:28198114:clu_174881_	6	28196864	ZSCAN9	N	0.0428158	0.0682818	0.53063
rs35120058	6	27358166	G	A	0.0601093	chr6:28195615:28198114:clu_174881_	6	28196864	ZSCAN9	N	0.0469003	0.0682927	0.492237
rs34788973	6	27879200	A	C	0.0546448	chr6:28195615:28198114:clu_174881_	6	28196864	ZSCAN9	N	0.0953923	0.0706796	0.17713
rs34243448	6	28193102	A	C	0.0464481	chr6:28195615:28198114:clu_174881_	6	28196864	ZSCAN9	N	0.0871223	0.0752738	0.247107
rs34878803	6	28250179	C	T	0.0464481	chr6:28195615:28198114:clu_174881_	6	28196864	ZSCAN9	N	0.09243	0.0740415	0.211902
rs34396849	6	28250955	C	A	0.0464481	chr6:28195615:28198114:clu_174881_	6	28196864	ZSCAN9	N	0.0849675	0.0740514	0.251211
rs35353359	6	28324378	T	C	0.0464481	chr6:28195615:28198114:clu_174881_	6	28196864	ZSCAN9	N	0.0872165	0.0758195	0.250013
rs2232423	6	28366151	G	A	0.0491803	chr6:28195615:28198114:clu_174881_	6	28196864	ZSCAN9	N	0.0856126	0.0749439	0.253306
rs34961555	6	26199903	T	C	0.0382514	chr6:28195615:28200340:clu_174881_	6	28197978	ZSCAN9	N	0.0201654	0.0716946	0.778505
rs3736781	6	26505362	G	A	0.483607	chr6:28195615:28200340:clu_174881_	6	28197978	ZSCAN9	N	0.0367369	0.031538	0.244082
rs3736782	6	26505403	C	A	0.483607	chr6:28195615:28200340:clu_174881_	6	28197978	ZSCAN9	N	0.0350566	0.0315553	0.266586
rs1056667	6	26510564	T	C	0.483607	chr6:28195615:28200340:clu_174881_	6	28197978	ZSCAN9	N	0.0360655	0.031541	0.252853
rs6933176	6	26540178	G	A	0.483607	chr6:28195615:28200340:clu_174881_	6	28197978	ZSCAN9	N	0.0313398	0.0315045	0.319848
rs9467782	6	26542773	G	A	0.483607	chr6:28195615:28200340:clu_174881_	6	28197978	ZSCAN9	N	0.0313398	0.0315045	0.319848
rs9467783	6	26542894	C	T	0.483607	chr6:28195615:28200340:clu_174881_	6	28197978	ZSCAN9	N	0.0313398	0.0315045	0.319848
rs1884946	6	26545308	C	G	0.483607	chr6:28195615:28200340:clu_174881_	6	28197978	ZSCAN9	N	0.0313398	0.0315045	0.319848
rs34332556	6	27357414	G	C	0.0601093	chr6:28195615:28200340:clu_174881_	6	28197978	ZSCAN9	N	-0.00530853	0.0701481	0.939677
rs35120058	6	27358166	G	A	0.0601093	chr6:28195615:28200340:clu_174881_	6	28197978	ZSCAN9	N	-0.00633018	0.0701635	0.928112
rs34788973	6	27879200	A	C	0.0546448	chr6:28195615:28200340:clu_174881_	6	28197978	ZSCAN9	N	0.00920831	0.0715691	0.897624
rs34243448	6	28193102	A	C	0.0464481	chr6:28195615:28200340:clu_174881_	6	28197978	ZSCAN9	N	0.036722	0.0730005	0.614937
rs34878803	6	28250179	C	T	0.0464481	chr6:28195615:28200340:clu_174881_	6	28197978	ZSCAN9	N	0.00632843	0.071261	0.929236
rs34396849	6	28250955	C	A	0.0464481	chr6:28195615:28200340:clu_174881_	6	28197978	ZSCAN9	N	-0.000591821	0.0711277	0.993361
rs35353359	6	28324378	T	C	0.0464481	chr6:28195615:28200340:clu_174881_	6	28197978	ZSCAN9	N	0.0458364	0.0742604	0.537077
rs2232423	6	28366151	G	A	0.0491803	chr6:28195615:28200340:clu_174881_	6	28197978	ZSCAN9	N	0.0463829	0.0741058	0.53138
rs34961555	6	26199903	T	C	0.0382514	chr6:28195900:28200340:clu_174881_	6	28198120	ZSCAN9	N	0.0429012	0.0513453	0.403413
rs3736781	6	26505362	G	A	0.483607	chr6:28195900:28200340:clu_174881_	6	28198120	ZSCAN9	N	-0.0422843	0.0228317	0.0640262
rs3736782	6	26505403	C	A	0.483607	chr6:28195900:28200340:clu_174881_	6	28198120	ZSCAN9	N	-0.0431285	0.0228392	0.0589784
rs1056667	6	26510564	T	C	0.483607	chr6:28195900:28200340:clu_174881_	6	28198120	ZSCAN9	N	-0.0420193	0.0228332	0.0657291
rs6933176	6	26540178	G	A	0.483607	chr6:28195900:28200340:clu_174881_	6	28198120	ZSCAN9	N	-0.0421918	0.0228076	0.0643278
rs9467782	6	26542773	G	A	0.483607	chr6:28195900:28200340:clu_174881_	6	28198120	ZSCAN9	N	-0.0421918	0.0228076	0.0643278
rs9467783	6	26542894	C	T	0.483607	chr6:28195900:28200340:clu_174881_	6	28198120	ZSCAN9	N	-0.0421918	0.0228076	0.0643278
rs1884946	6	26545308	C	G	0.483607	chr6:28195900:28200340:clu_174881_	6	28198120	ZSCAN9	N	-0.0421918	0.0228076	0.0643278
rs34332556	6	27357414	G	C	0.0601093	chr6:28195900:28200340:clu_174881_	6	28198120	ZSCAN9	N	-0.0311128	0.0483313	0.519745
rs35120058	6	27358166	G	A	0.0601093	chr6:28195900:28200340:clu_174881_	6	28198120	ZSCAN9	N	-0.0278004	0.0483391	0.565216
rs34788973	6	27879200	A	C	0.0546448	chr6:28195900:28200340:clu_174881_	6	28198120	ZSCAN9	N	0.0244432	0.0497054	0.622888
rs34243448	6	28193102	A	C	0.0464481	chr6:28195900:28200340:clu_174881_	6	28198120	ZSCAN9	N	0.0290736	0.0528857	0.582494
rs34878803	6	28250179	C	T	0.0464481	chr6:28195900:28200340:clu_174881_	6	28198120	ZSCAN9	N	0.0359175	0.0520427	0.490097
rs34396849	6	28250955	C	A	0.0464481	chr6:28195900:28200340:clu_174881_	6	28198120	ZSCAN9	N	0.0172958	0.0521144	0.739979
rs35353359	6	28324378	T	C	0.0464481	chr6:28195900:28200340:clu_174881_	6	28198120	ZSCAN9	N	0.0446547	0.0532726	0.401902
rs2232423	6	28366151	G	A	0.0491803	chr6:28195900:28200340:clu_174881_	6	28198120	ZSCAN9	N	0.0444225	0.0526535	0.39885
rs34961555	6	26199903	T	C	0.0382514	chr6:28198266:28200340:clu_174881_	6	28199303	ZSCAN9	N	-0.000752284	0.0671014	0.991055
rs3736781	6	26505362	G	A	0.483607	chr6:28198266:28200340:clu_174881_	6	28199303	ZSCAN9	N	-0.0274962	0.0290905	0.34456
rs3736782	6	26505403	C	A	0.483607	chr6:28198266:28200340:clu_174881_	6	28199303	ZSCAN9	N	-0.027703	0.0291024	0.34114
rs1056667	6	26510564	T	C	0.483607	chr6:28198266:28200340:clu_174881_	6	28199303	ZSCAN9	N	-0.0286812	0.0290909	0.324174
rs6933176	6	26540178	G	A	0.483607	chr6:28198266:28200340:clu_174881_	6	28199303	ZSCAN9	N	-0.028953	0.0290782	0.319397
rs9467782	6	26542773	G	A	0.483607	chr6:28198266:28200340:clu_174881_	6	28199303	ZSCAN9	N	-0.028953	0.0290782	0.319397
rs9467783	6	26542894	C	T	0.483607	chr6:28198266:28200340:clu_174881_	6	28199303	ZSCAN9	N	-0.028953	0.0290782	0.319397
rs1884946	6	26545308	C	G	0.483607	chr6:28198266:28200340:clu_174881_	6	28199303	ZSCAN9	N	-0.028953	0.0290782	0.319397
rs34332556	6	27357414	G	C	0.0601093	chr6:28198266:28200340:clu_174881_	6	28199303	ZSCAN9	N	0.0383978	0.0638117	0.54735
rs35120058	6	27358166	G	A	0.0601093	chr6:28198266:28200340:clu_174881_	6	28199303	ZSCAN9	N	0.0432178	0.0638192	0.498284
rs34788973	6	27879200	A	C	0.0546448	chr6:28198266:28200340:clu_174881_	6	28199303	ZSCAN9	N	0.014195	0.0660616	0.829864
rs34243448	6	28193102	A	C	0.0464481	chr6:28198266:28200340:clu_174881_	6	28199303	ZSCAN9	N	-0.00184106	0.0700004	0.979017
rs34878803	6	28250179	C	T	0.0464481	chr6:28198266:28200340:clu_174881_	6	28199303	ZSCAN9	N	0.00883881	0.0690177	0.898097
rs34396849	6	28250955	C	A	0.0464481	chr6:28198266:28200340:clu_174881_	6	28199303	ZSCAN9	N	0.00384929	0.0690072	0.955516
rs35353359	6	28324378	T	C	0.0464481	chr6:28198266:28200340:clu_174881_	6	28199303	ZSCAN9	N	0.0235806	0.0704646	0.737893
rs2232423	6	28366151	G	A	0.0491803	chr6:28198266:28200340:clu_174881_	6	28199303	ZSCAN9	N	0.0398669	0.0697217	0.567457
rs3736781	6	26505362	G	A	0.483607	chr6:28213753:28214747:clu_243504_	6	28214250	ZKSCAN4	N	-0.0386876	0.0183563	0.0350664
rs3736782	6	26505403	C	A	0.483607	chr6:28213753:28214747:clu_243504_	6	28214250	ZKSCAN4	N	-0.0378794	0.0183675	0.0391785
rs1056667	6	26510564	T	C	0.483607	chr6:28213753:28214747:clu_243504_	6	28214250	ZKSCAN4	N	-0.0374364	0.0183588	0.0414347
rs6933176	6	26540178	G	A	0.483607	chr6:28213753:28214747:clu_243504_	6	28214250	ZKSCAN4	N	-0.0363309	0.0183357	0.0475429
rs9467782	6	26542773	G	A	0.483607	chr6:28213753:28214747:clu_243504_	6	28214250	ZKSCAN4	N	-0.0363309	0.0183357	0.0475429
rs9467783	6	26542894	C	T	0.483607	chr6:28213753:28214747:clu_243504_	6	28214250	ZKSCAN4	N	-0.0363309	0.0183357	0.0475429
rs1884946	6	26545308	C	G	0.483607	chr6:28213753:28214747:clu_243504_	6	28214250	ZKSCAN4	N	-0.0363309	0.0183357	0.0475429
rs34332556	6	27357414	G	C	0.0601093	chr6:28213753:28214747:clu_243504_	6	28214250	ZKSCAN4	N	0.00560072	0.0403943	0.889726
rs35120058	6	27358166	G	A	0.0601093	chr6:28213753:28214747:clu_243504_	6	28214250	ZKSCAN4	N	0.00672671	0.0404048	0.867777
rs34788973	6	27879200	A	C	0.0546448	chr6:28213753:28214747:clu_243504_	6	28214250	ZKSCAN4	N	-0.0146324	0.0409602	0.720916
rs34243448	6	28193102	A	C	0.0464481	chr6:28213753:28214747:clu_243504_	6	28214250	ZKSCAN4	N	-0.0491752	0.0415656	0.236779
rs34878803	6	28250179	C	T	0.0464481	chr6:28213753:28214747:clu_243504_	6	28214250	ZKSCAN4	N	-0.0236486	0.0408655	0.562796
rs34396849	6	28250955	C	A	0.0464481	chr6:28213753:28214747:clu_243504_	6	28214250	ZKSCAN4	N	-0.0299869	0.0408014	0.462372
rs35353359	6	28324378	T	C	0.0464481	chr6:28213753:28214747:clu_243504_	6	28214250	ZKSCAN4	N	-0.0317782	0.0421782	0.451194
rs2232423	6	28366151	G	A	0.0491803	chr6:28213753:28214747:clu_243504_	6	28214250	ZKSCAN4	N	-0.0310673	0.0421081	0.460638
rs3736781	6	26505362	G	A	0.483607	chr6:28214870:28217465:clu_243504_	6	28216168	ZKSCAN4	N	-0.0507463	0.0220112	0.0211396
rs3736782	6	26505403	C	A	0.483607	chr6:28214870:28217465:clu_243504_	6	28216168	ZKSCAN4	N	-0.050072	0.0220323	0.0230464
rs1056667	6	26510564	T	C	0.483607	chr6:28214870:28217465:clu_243504_	6	28216168	ZKSCAN4	N	-0.0462843	0.0220154	0.0355222
rs6933176	6	26540178	G	A	0.483607	chr6:28214870:28217465:clu_243504_	6	28216168	ZKSCAN4	N	-0.0452379	0.0219788	0.0395657
rs9467782	6	26542773	G	A	0.483607	chr6:28214870:28217465:clu_243504_	6	28216168	ZKSCAN4	N	-0.0452379	0.0219788	0.0395657
rs9467783	6	26542894	C	T	0.483607	chr6:28214870:28217465:clu_243504_	6	28216168	ZKSCAN4	N	-0.0452379	0.0219788	0.0395657
rs1884946	6	26545308	C	G	0.483607	chr6:28214870:28217465:clu_243504_	6	28216168	ZKSCAN4	N	-0.0452379	0.0219788	0.0395657
rs34332556	6	27357414	G	C	0.0601093	chr6:28214870:28217465:clu_243504_	6	28216168	ZKSCAN4	N	0.0562071	0.0495713	0.256852
rs35120058	6	27358166	G	A	0.0601093	chr6:28214870:28217465:clu_243504_	6	28216168	ZKSCAN4	N	0.0484057	0.0495911	0.329016
rs34788973	6	27879200	A	C	0.0546448	chr6:28214870:28217465:clu_243504_	6	28216168	ZKSCAN4	N	-0.00690027	0.0492649	0.888609
rs34243448	6	28193102	A	C	0.0464481	chr6:28214870:28217465:clu_243504_	6	28216168	ZKSCAN4	N	-0.041869	0.0487252	0.390181
rs34878803	6	28250179	C	T	0.0464481	chr6:28214870:28217465:clu_243504_	6	28216168	ZKSCAN4	N	-0.0461297	0.0474138	0.330595
rs34396849	6	28250955	C	A	0.0464481	chr6:28214870:28217465:clu_243504_	6	28216168	ZKSCAN4	N	-0.0282304	0.0474483	0.551862
rs35353359	6	28324378	T	C	0.0464481	chr6:28214870:28217465:clu_243504_	6	28216168	ZKSCAN4	N	-0.0494651	0.0499037	0.321583
rs2232423	6	28366151	G	A	0.0491803	chr6:28214870:28217465:clu_243504_	6	28216168	ZKSCAN4	N	-0.0587363	0.050276	0.242695
rs3736781	6	26505362	G	A	0.483607	chr6:28217612:28219645:clu_243504_	6	28218628	ZKSCAN4	N	0.0570957	0.0353159	0.10594
rs3736782	6	26505403	C	A	0.483607	chr6:28217612:28219645:clu_243504_	6	28218628	ZKSCAN4	N	0.0574516	0.0353336	0.103955
rs1056667	6	26510564	T	C	0.483607	chr6:28217612:28219645:clu_243504_	6	28218628	ZKSCAN4	N	0.0593728	0.0353192	0.0927563
rs6933176	6	26540178	G	A	0.483607	chr6:28217612:28219645:clu_243504_	6	28218628	ZKSCAN4	N	0.0573839	0.0352802	0.10384
rs9467782	6	26542773	G	A	0.483607	chr6:28217612:28219645:clu_243504_	6	28218628	ZKSCAN4	N	0.0573839	0.0352802	0.10384
rs9467783	6	26542894	C	T	0.483607	chr6:28217612:28219645:clu_243504_	6	28218628	ZKSCAN4	N	0.0573839	0.0352802	0.10384
rs1884946	6	26545308	C	G	0.483607	chr6:28217612:28219645:clu_243504_	6	28218628	ZKSCAN4	N	0.0573839	0.0352802	0.10384
rs34332556	6	27357414	G	C	0.0601093	chr6:28217612:28219645:clu_243504_	6	28218628	ZKSCAN4	N	0.358607	0.0765885	2.83734e-06
rs35120058	6	27358166	G	A	0.0601093	chr6:28217612:28219645:clu_243504_	6	28218628	ZKSCAN4	N	0.355474	0.0766055	3.47862e-06
rs34788973	6	27879200	A	C	0.0546448	chr6:28217612:28219645:clu_243504_	6	28218628	ZKSCAN4	N	0.349242	0.0787349	9.17842e-06
rs34243448	6	28193102	A	C	0.0464481	chr6:28217612:28219645:clu_243504_	6	28218628	ZKSCAN4	N	0.316648	0.0813431	9.91178e-05
rs34878803	6	28250179	C	T	0.0464481	chr6:28217612:28219645:clu_243504_	6	28218628	ZKSCAN4	N	0.327118	0.0794133	3.80203e-05
rs34396849	6	28250955	C	A	0.0464481	chr6:28217612:28219645:clu_243504_	6	28218628	ZKSCAN4	N	0.309811	0.0793907	9.52598e-05
rs35353359	6	28324378	T	C	0.0464481	chr6:28217612:28219645:clu_243504_	6	28218628	ZKSCAN4	N	0.326873	0.0822964	7.13028e-05
rs2232423	6	28366151	G	A	0.0491803	chr6:28217612:28219645:clu_243504_	6	28218628	ZKSCAN4	N	0.322196	0.0819314	8.40626e-05
rs3736781	6	26505362	G	A	0.483607	chr6:28235231:28239632:clu_174883_	6	28237432	RP5-874C20.3	N	-0.00965466	0.0318695	0.761933
rs3736782	6	26505403	C	A	0.483607	chr6:28235231:28239632:clu_174883_	6	28237432	RP5-874C20.3	N	-0.00995151	0.0318901	0.754998
rs1056667	6	26510564	T	C	0.483607	chr6:28235231:28239632:clu_174883_	6	28237432	RP5-874C20.3	N	-0.010317	0.0318731	0.746173
rs6933176	6	26540178	G	A	0.483607	chr6:28235231:28239632:clu_174883_	6	28237432	RP5-874C20.3	N	-0.0095441	0.0318335	0.76432
rs9467782	6	26542773	G	A	0.483607	chr6:28235231:28239632:clu_174883_	6	28237432	RP5-874C20.3	N	-0.0095441	0.0318335	0.76432
rs9467783	6	26542894	C	T	0.483607	chr6:28235231:28239632:clu_174883_	6	28237432	RP5-874C20.3	N	-0.0095441	0.0318335	0.76432
rs1884946	6	26545308	C	G	0.483607	chr6:28235231:28239632:clu_174883_	6	28237432	RP5-874C20.3	N	-0.0095441	0.0318335	0.76432
rs34332556	6	27357414	G	C	0.0601093	chr6:28235231:28239632:clu_174883_	6	28237432	RP5-874C20.3	N	-0.184216	0.0701751	0.00866245
rs35120058	6	27358166	G	A	0.0601093	chr6:28235231:28239632:clu_174883_	6	28237432	RP5-874C20.3	N	-0.196322	0.070189	0.00515706
rs34788973	6	27879200	A	C	0.0546448	chr6:28235231:28239632:clu_174883_	6	28237432	RP5-874C20.3	N	-0.229015	0.0721445	0.00150151
rs34243448	6	28193102	A	C	0.0464481	chr6:28235231:28239632:clu_174883_	6	28237432	RP5-874C20.3	N	-0.264694	0.0734482	0.000313571
rs34878803	6	28250179	C	T	0.0464481	chr6:28235231:28239632:clu_174883_	6	28237432	RP5-874C20.3	N	-0.260844	0.0721338	0.00029906
rs34396849	6	28250955	C	A	0.0464481	chr6:28235231:28239632:clu_174883_	6	28237432	RP5-874C20.3	N	-0.243069	0.0719203	0.000725653
rs35353359	6	28324378	T	C	0.0464481	chr6:28235231:28239632:clu_174883_	6	28237432	RP5-874C20.3	N	-0.25123	0.074024	0.000689061
rs2232423	6	28366151	G	A	0.0491803	chr6:28235231:28239632:clu_174883_	6	28237432	RP5-874C20.3	N	-0.248581	0.0738052	0.000756953
rs3736781	6	26505362	G	A	0.483607	chr6:28239712:28239862:clu_174884_	6	28239787	RP5-874C20.3	N	0.00402215	0.0120484	0.738506
rs3736782	6	26505403	C	A	0.483607	chr6:28239712:28239862:clu_174884_	6	28239787	RP5-874C20.3	N	0.00390193	0.0120537	0.746155
rs1056667	6	26510564	T	C	0.483607	chr6:28239712:28239862:clu_174884_	6	28239787	RP5-874C20.3	N	0.00505423	0.0120497	0.674888
rs6933176	6	26540178	G	A	0.483607	chr6:28239712:28239862:clu_174884_	6	28239787	RP5-874C20.3	N	0.00478233	0.0120141	0.690587
rs9467782	6	26542773	G	A	0.483607	chr6:28239712:28239862:clu_174884_	6	28239787	RP5-874C20.3	N	0.00478233	0.0120141	0.690587
rs9467783	6	26542894	C	T	0.483607	chr6:28239712:28239862:clu_174884_	6	28239787	RP5-874C20.3	N	0.00478233	0.0120141	0.690587
rs1884946	6	26545308	C	G	0.483607	chr6:28239712:28239862:clu_174884_	6	28239787	RP5-874C20.3	N	0.00478233	0.0120141	0.690587
rs34332556	6	27357414	G	C	0.0601093	chr6:28239712:28239862:clu_174884_	6	28239787	RP5-874C20.3	N	-0.0796032	0.0236265	0.000753795
rs35120058	6	27358166	G	A	0.0601093	chr6:28239712:28239862:clu_174884_	6	28239787	RP5-874C20.3	N	-0.08358	0.0236313	0.000404948
rs34788973	6	27879200	A	C	0.0546448	chr6:28239712:28239862:clu_174884_	6	28239787	RP5-874C20.3	N	-0.192438	0.023621	3.73366e-16
rs34243448	6	28193102	A	C	0.0464481	chr6:28239712:28239862:clu_174884_	6	28239787	RP5-874C20.3	N	-0.133761	0.0240362	2.62198e-08
rs34878803	6	28250179	C	T	0.0464481	chr6:28239712:28239862:clu_174884_	6	28239787	RP5-874C20.3	N	-0.090233	0.0234506	0.000119187
rs34396849	6	28250955	C	A	0.0464481	chr6:28239712:28239862:clu_174884_	6	28239787	RP5-874C20.3	N	-0.0986295	0.0234924	2.68868e-05
rs35353359	6	28324378	T	C	0.0464481	chr6:28239712:28239862:clu_174884_	6	28239787	RP5-874C20.3	N	-0.195424	0.0245503	1.7184e-15
rs2232423	6	28366151	G	A	0.0491803	chr6:28239712:28239862:clu_174884_	6	28239787	RP5-874C20.3	N	-0.194359	0.0244926	2.09787e-15
rs3736781	6	26505362	G	A	0.483607	chr6:28239712:28240447:clu_174884_	6	28240080	RP5-874C20.3	N	0.0732289	0.0375458	0.0511297
rs3736782	6	26505403	C	A	0.483607	chr6:28239712:28240447:clu_174884_	6	28240080	RP5-874C20.3	N	0.0736096	0.0375708	0.0500864
rs1056667	6	26510564	T	C	0.483607	chr6:28239712:28240447:clu_174884_	6	28240080	RP5-874C20.3	N	0.0721822	0.0375528	0.054587
rs6933176	6	26540178	G	A	0.483607	chr6:28239712:28240447:clu_174884_	6	28240080	RP5-874C20.3	N	0.0698541	0.037514	0.0625922
rs9467782	6	26542773	G	A	0.483607	chr6:28239712:28240447:clu_174884_	6	28240080	RP5-874C20.3	N	0.0698541	0.037514	0.0625922
rs9467783	6	26542894	C	T	0.483607	chr6:28239712:28240447:clu_174884_	6	28240080	RP5-874C20.3	N	0.0698541	0.037514	0.0625922
rs1884946	6	26545308	C	G	0.483607	chr6:28239712:28240447:clu_174884_	6	28240080	RP5-874C20.3	N	0.0698541	0.037514	0.0625922
rs34332556	6	27357414	G	C	0.0601093	chr6:28239712:28240447:clu_174884_	6	28240080	RP5-874C20.3	N	0.511738	0.0817361	3.82881e-10
rs35120058	6	27358166	G	A	0.0601093	chr6:28239712:28240447:clu_174884_	6	28240080	RP5-874C20.3	N	0.526903	0.08169	1.11828e-10
rs34788973	6	27879200	A	C	0.0546448	chr6:28239712:28240447:clu_174884_	6	28240080	RP5-874C20.3	N	0.567233	0.0830178	8.33535e-12
rs34243448	6	28193102	A	C	0.0464481	chr6:28239712:28240447:clu_174884_	6	28240080	RP5-874C20.3	N	0.612516	0.084578	4.42029e-13
rs34878803	6	28250179	C	T	0.0464481	chr6:28239712:28240447:clu_174884_	6	28240080	RP5-874C20.3	N	0.604514	0.0827592	2.78308e-13
rs34396849	6	28250955	C	A	0.0464481	chr6:28239712:28240447:clu_174884_	6	28240080	RP5-874C20.3	N	0.579105	0.0827304	2.5614e-12
rs35353359	6	28324378	T	C	0.0464481	chr6:28239712:28240447:clu_174884_	6	28240080	RP5-874C20.3	N	0.566566	0.0862573	5.08872e-11
rs2232423	6	28366151	G	A	0.0491803	chr6:28239712:28240447:clu_174884_	6	28240080	RP5-874C20.3	N	0.556344	0.0860899	1.03077e-10
rs3736781	6	26505362	G	A	0.483607	chr6:28240116:28240447:clu_174884_	6	28240282	RP5-874C20.3	N	-0.0378168	0.0336292	0.260791
rs3736782	6	26505403	C	A	0.483607	chr6:28240116:28240447:clu_174884_	6	28240282	RP5-874C20.3	N	-0.0376888	0.0336464	0.262652
rs1056667	6	26510564	T	C	0.483607	chr6:28240116:28240447:clu_174884_	6	28240282	RP5-874C20.3	N	-0.0360382	0.0336352	0.28397
rs6933176	6	26540178	G	A	0.483607	chr6:28240116:28240447:clu_174884_	6	28240282	RP5-874C20.3	N	-0.0347997	0.0336125	0.300519
rs9467782	6	26542773	G	A	0.483607	chr6:28240116:28240447:clu_174884_	6	28240282	RP5-874C20.3	N	-0.0347997	0.0336125	0.300519
rs9467783	6	26542894	C	T	0.483607	chr6:28240116:28240447:clu_174884_	6	28240282	RP5-874C20.3	N	-0.0347997	0.0336125	0.300519
rs1884946	6	26545308	C	G	0.483607	chr6:28240116:28240447:clu_174884_	6	28240282	RP5-874C20.3	N	-0.0347997	0.0336125	0.300519
rs34332556	6	27357414	G	C	0.0601093	chr6:28240116:28240447:clu_174884_	6	28240282	RP5-874C20.3	N	-0.364851	0.0729759	5.74451e-07
rs35120058	6	27358166	G	A	0.0601093	chr6:28240116:28240447:clu_174884_	6	28240282	RP5-874C20.3	N	-0.372639	0.07296	3.26549e-07
rs34788973	6	27879200	A	C	0.0546448	chr6:28240116:28240447:clu_174884_	6	28240282	RP5-874C20.3	N	-0.431691	0.0748698	8.12241e-09
rs34243448	6	28193102	A	C	0.0464481	chr6:28240116:28240447:clu_174884_	6	28240282	RP5-874C20.3	N	-0.436853	0.078049	2.17883e-08
rs34878803	6	28250179	C	T	0.0464481	chr6:28240116:28240447:clu_174884_	6	28240282	RP5-874C20.3	N	-0.427831	0.0766587	2.39168e-08
rs34396849	6	28250955	C	A	0.0464481	chr6:28240116:28240447:clu_174884_	6	28240282	RP5-874C20.3	N	-0.421955	0.0765956	3.61147e-08
rs35353359	6	28324378	T	C	0.0464481	chr6:28240116:28240447:clu_174884_	6	28240282	RP5-874C20.3	N	-0.403036	0.0795073	3.99559e-07
rs2232423	6	28366151	G	A	0.0491803	chr6:28240116:28240447:clu_174884_	6	28240282	RP5-874C20.3	N	-0.366497	0.0790042	3.5017e-06
rs3736781	6	26505362	G	A	0.483607	ENSG00000197062.12	6	28240418	ZSCAN26	+	0.0171183	0.0083459	0.0402565
rs3736782	6	26505403	C	A	0.483607	ENSG00000197062.12	6	28240418	ZSCAN26	+	0.0178173	0.00834585	0.0327716
rs1056667	6	26510564	T	C	0.483607	ENSG00000197062.12	6	28240418	ZSCAN26	+	0.017685	0.00834586	0.0340892
rs6933176	6	26540178	G	A	0.483607	ENSG00000197062.12	6	28240418	ZSCAN26	+	0.017168	0.0083459	0.0396811
rs9467782	6	26542773	G	A	0.483607	ENSG00000197062.12	6	28240418	ZSCAN26	+	0.017168	0.0083459	0.0396811
rs9467783	6	26542894	C	T	0.483607	ENSG00000197062.12	6	28240418	ZSCAN26	+	0.017168	0.0083459	0.0396811
rs1884946	6	26545308	C	G	0.483607	ENSG00000197062.12	6	28240418	ZSCAN26	+	0.017168	0.0083459	0.0396811
rs34332556	6	27357414	G	C	0.0601093	ENSG00000197062.12	6	28240418	ZSCAN26	+	0.0630556	0.0175442	0.000325528
rs35120058	6	27358166	G	A	0.0601093	ENSG00000197062.12	6	28240418	ZSCAN26	+	0.0653784	0.0175439	0.00019412
rs34788973	6	27879200	A	C	0.0546448	ENSG00000197062.12	6	28240418	ZSCAN26	+	0.0883749	0.018344	1.45265e-06
rs34243448	6	28193102	A	C	0.0464481	ENSG00000197062.12	6	28240418	ZSCAN26	+	0.105054	0.0198095	1.13777e-07
rs34878803	6	28250179	C	T	0.0464481	ENSG00000197062.12	6	28240418	ZSCAN26	+	0.107589	0.019809	5.59337e-08
rs34396849	6	28250955	C	A	0.0464481	ENSG00000197062.12	6	28240418	ZSCAN26	+	0.106943	0.0198091	6.71396e-08
rs35353359	6	28324378	T	C	0.0464481	ENSG00000197062.12	6	28240418	ZSCAN26	+	0.0995631	0.0198105	5.0138e-07
rs2232423	6	28366151	G	A	0.0491803	ENSG00000197062.12	6	28240418	ZSCAN26	+	0.0956826	0.0192802	6.95039e-07
rs3736781	6	26505362	G	A	0.483607	chr6:28240564:28243972:clu_174883_	6	28242268	RP5-874C20.3	N	0.0615791	0.0242525	0.0111144
rs3736782	6	26505403	C	A	0.483607	chr6:28240564:28243972:clu_174883_	6	28242268	RP5-874C20.3	N	0.0612052	0.0242686	0.0116691
rs1056667	6	26510564	T	C	0.483607	chr6:28240564:28243972:clu_174883_	6	28242268	RP5-874C20.3	N	0.061138	0.0242552	0.0117151
rs6933176	6	26540178	G	A	0.483607	chr6:28240564:28243972:clu_174883_	6	28242268	RP5-874C20.3	N	0.058435	0.0242217	0.0158435
rs9467782	6	26542773	G	A	0.483607	chr6:28240564:28243972:clu_174883_	6	28242268	RP5-874C20.3	N	0.058435	0.0242217	0.0158435
rs9467783	6	26542894	C	T	0.483607	chr6:28240564:28243972:clu_174883_	6	28242268	RP5-874C20.3	N	0.058435	0.0242217	0.0158435
rs1884946	6	26545308	C	G	0.483607	chr6:28240564:28243972:clu_174883_	6	28242268	RP5-874C20.3	N	0.058435	0.0242217	0.0158435
rs34332556	6	27357414	G	C	0.0601093	chr6:28240564:28243972:clu_174883_	6	28242268	RP5-874C20.3	N	0.0668816	0.0533713	0.210155
rs35120058	6	27358166	G	A	0.0601093	chr6:28240564:28243972:clu_174883_	6	28242268	RP5-874C20.3	N	0.0655292	0.0533851	0.219642
rs34788973	6	27879200	A	C	0.0546448	chr6:28240564:28243972:clu_174883_	6	28242268	RP5-874C20.3	N	0.103183	0.05508	0.0610221
rs34243448	6	28193102	A	C	0.0464481	chr6:28240564:28243972:clu_174883_	6	28242268	RP5-874C20.3	N	0.0809126	0.0557545	0.146716
rs34878803	6	28250179	C	T	0.0464481	chr6:28240564:28243972:clu_174883_	6	28242268	RP5-874C20.3	N	0.0871754	0.0545111	0.109771
rs34396849	6	28250955	C	A	0.0464481	chr6:28240564:28243972:clu_174883_	6	28242268	RP5-874C20.3	N	0.0761827	0.054298	0.160602
rs35353359	6	28324378	T	C	0.0464481	chr6:28240564:28243972:clu_174883_	6	28242268	RP5-874C20.3	N	0.103881	0.05623	0.0646841
rs2232423	6	28366151	G	A	0.0491803	chr6:28240564:28243972:clu_174883_	6	28242268	RP5-874C20.3	N	0.0989056	0.0562242	0.0785556
rs3736781	6	26505362	G	A	0.483607	chr6:28240564:28249097:clu_174883_	6	28244830	RP5-874C20.3	N	0.0383666	0.0319579	0.229931
rs3736782	6	26505403	C	A	0.483607	chr6:28240564:28249097:clu_174883_	6	28244830	RP5-874C20.3	N	0.0383398	0.0319703	0.230438
rs1056667	6	26510564	T	C	0.483607	chr6:28240564:28249097:clu_174883_	6	28244830	RP5-874C20.3	N	0.0389745	0.0319607	0.222673
rs6933176	6	26540178	G	A	0.483607	chr6:28240564:28249097:clu_174883_	6	28244830	RP5-874C20.3	N	0.0379777	0.0319264	0.234228
rs9467782	6	26542773	G	A	0.483607	chr6:28240564:28249097:clu_174883_	6	28244830	RP5-874C20.3	N	0.0379777	0.0319264	0.234228
rs9467783	6	26542894	C	T	0.483607	chr6:28240564:28249097:clu_174883_	6	28244830	RP5-874C20.3	N	0.0379777	0.0319264	0.234228
rs1884946	6	26545308	C	G	0.483607	chr6:28240564:28249097:clu_174883_	6	28244830	RP5-874C20.3	N	0.0379777	0.0319264	0.234228
rs34332556	6	27357414	G	C	0.0601093	chr6:28240564:28249097:clu_174883_	6	28244830	RP5-874C20.3	N	0.139552	0.0692944	0.0440206
rs35120058	6	27358166	G	A	0.0601093	chr6:28240564:28249097:clu_174883_	6	28244830	RP5-874C20.3	N	0.138688	0.0693055	0.0453803
rs34788973	6	27879200	A	C	0.0546448	chr6:28240564:28249097:clu_174883_	6	28244830	RP5-874C20.3	N	0.159927	0.0716206	0.0255506
rs34243448	6	28193102	A	C	0.0464481	chr6:28240564:28249097:clu_174883_	6	28244830	RP5-874C20.3	N	0.130244	0.0741762	0.07911
rs34878803	6	28250179	C	T	0.0464481	chr6:28240564:28249097:clu_174883_	6	28244830	RP5-874C20.3	N	0.122637	0.0728804	0.0924312
rs34396849	6	28250955	C	A	0.0464481	chr6:28240564:28249097:clu_174883_	6	28244830	RP5-874C20.3	N	0.118753	0.0727457	0.102587
rs35353359	6	28324378	T	C	0.0464481	chr6:28240564:28249097:clu_174883_	6	28244830	RP5-874C20.3	N	0.123638	0.0746836	0.0978248
rs2232423	6	28366151	G	A	0.0491803	chr6:28240564:28249097:clu_174883_	6	28244830	RP5-874C20.3	N	0.123564	0.0742514	0.0960858
rs3736781	6	26505362	G	A	0.483607	chr6:28248368:28249093:clu_174883_	6	28248730	RP5-874C20.3	N	0.0212486	0.0350345	0.54418
rs3736782	6	26505403	C	A	0.483607	chr6:28248368:28249093:clu_174883_	6	28248730	RP5-874C20.3	N	0.0195601	0.0350529	0.576834
rs1056667	6	26510564	T	C	0.483607	chr6:28248368:28249093:clu_174883_	6	28248730	RP5-874C20.3	N	0.0202085	0.0350371	0.564091
rs6933176	6	26540178	G	A	0.483607	chr6:28248368:28249093:clu_174883_	6	28248730	RP5-874C20.3	N	0.0205508	0.0350115	0.557222
rs9467782	6	26542773	G	A	0.483607	chr6:28248368:28249093:clu_174883_	6	28248730	RP5-874C20.3	N	0.0205508	0.0350115	0.557222
rs9467783	6	26542894	C	T	0.483607	chr6:28248368:28249093:clu_174883_	6	28248730	RP5-874C20.3	N	0.0205508	0.0350115	0.557222
rs1884946	6	26545308	C	G	0.483607	chr6:28248368:28249093:clu_174883_	6	28248730	RP5-874C20.3	N	0.0205508	0.0350115	0.557222
rs34332556	6	27357414	G	C	0.0601093	chr6:28248368:28249093:clu_174883_	6	28248730	RP5-874C20.3	N	0.148802	0.0776121	0.0552058
rs35120058	6	27358166	G	A	0.0601093	chr6:28248368:28249093:clu_174883_	6	28248730	RP5-874C20.3	N	0.146052	0.0776317	0.0599247
rs34788973	6	27879200	A	C	0.0546448	chr6:28248368:28249093:clu_174883_	6	28248730	RP5-874C20.3	N	0.224272	0.0806214	0.00540602
rs34243448	6	28193102	A	C	0.0464481	chr6:28248368:28249093:clu_174883_	6	28248730	RP5-874C20.3	N	0.221692	0.0837217	0.00809785
rs34878803	6	28250179	C	T	0.0464481	chr6:28248368:28249093:clu_174883_	6	28248730	RP5-874C20.3	N	0.215459	0.0821516	0.00872361
rs34396849	6	28250955	C	A	0.0464481	chr6:28248368:28249093:clu_174883_	6	28248730	RP5-874C20.3	N	0.215073	0.0818711	0.00861495
rs35353359	6	28324378	T	C	0.0464481	chr6:28248368:28249093:clu_174883_	6	28248730	RP5-874C20.3	N	0.226325	0.0850659	0.00780057
rs2232423	6	28366151	G	A	0.0491803	chr6:28248368:28249093:clu_174883_	6	28248730	RP5-874C20.3	N	0.230962	0.084538	0.00629414
rs3736781	6	26505362	G	A	0.483607	chr6:28264722:28265672:clu_174887_	6	28265197	PGBD1	N	-0.0134487	0.0274302	0.623929
rs3736782	6	26505403	C	A	0.483607	chr6:28264722:28265672:clu_174887_	6	28265197	PGBD1	N	-0.0132057	0.0274419	0.630356
rs1056667	6	26510564	T	C	0.483607	chr6:28264722:28265672:clu_174887_	6	28265197	PGBD1	N	-0.0140561	0.0274322	0.608376
rs6933176	6	26540178	G	A	0.483607	chr6:28264722:28265672:clu_174887_	6	28265197	PGBD1	N	-0.0147472	0.0274133	0.590606
rs9467782	6	26542773	G	A	0.483607	chr6:28264722:28265672:clu_174887_	6	28265197	PGBD1	N	-0.0147472	0.0274133	0.590606
rs9467783	6	26542894	C	T	0.483607	chr6:28264722:28265672:clu_174887_	6	28265197	PGBD1	N	-0.0147472	0.0274133	0.590606
rs1884946	6	26545308	C	G	0.483607	chr6:28264722:28265672:clu_174887_	6	28265197	PGBD1	N	-0.0147472	0.0274133	0.590606
rs34332556	6	27357414	G	C	0.0601093	chr6:28264722:28265672:clu_174887_	6	28265197	PGBD1	N	-0.0586726	0.0596334	0.32517
rs35120058	6	27358166	G	A	0.0601093	chr6:28264722:28265672:clu_174887_	6	28265197	PGBD1	N	-0.0608177	0.0596435	0.307877
rs34788973	6	27879200	A	C	0.0546448	chr6:28264722:28265672:clu_174887_	6	28265197	PGBD1	N	-0.0627551	0.0614251	0.306945
rs34243448	6	28193102	A	C	0.0464481	chr6:28264722:28265672:clu_174887_	6	28265197	PGBD1	N	-0.0824181	0.064426	0.200802
rs34878803	6	28250179	C	T	0.0464481	chr6:28264722:28265672:clu_174887_	6	28265197	PGBD1	N	-0.0855302	0.0634811	0.177873
rs34396849	6	28250955	C	A	0.0464481	chr6:28264722:28265672:clu_174887_	6	28265197	PGBD1	N	-0.101426	0.0634216	0.109769
rs35353359	6	28324378	T	C	0.0464481	chr6:28264722:28265672:clu_174887_	6	28265197	PGBD1	N	-0.0806271	0.0650373	0.215085
rs2232423	6	28366151	G	A	0.0491803	chr6:28264722:28265672:clu_174887_	6	28265197	PGBD1	N	-0.0925273	0.064413	0.150869
rs3736781	6	26505362	G	A	0.483607	chr6:28283923:28293813:clu_243511_	6	28288868	ZSCAN31	N	0.00640651	0.0310221	0.836389
rs3736782	6	26505403	C	A	0.483607	chr6:28283923:28293813:clu_243511_	6	28288868	ZSCAN31	N	0.00655203	0.0310666	0.832963
rs1056667	6	26510564	T	C	0.483607	chr6:28283923:28293813:clu_243511_	6	28288868	ZSCAN31	N	0.00751925	0.0310307	0.808535
rs6933176	6	26540178	G	A	0.483607	chr6:28283923:28293813:clu_243511_	6	28288868	ZSCAN31	N	0.00821561	0.031083	0.79154
rs9467782	6	26542773	G	A	0.483607	chr6:28283923:28293813:clu_243511_	6	28288868	ZSCAN31	N	0.00821561	0.031083	0.79154
rs9467783	6	26542894	C	T	0.483607	chr6:28283923:28293813:clu_243511_	6	28288868	ZSCAN31	N	0.00821561	0.031083	0.79154
rs1884946	6	26545308	C	G	0.483607	chr6:28283923:28293813:clu_243511_	6	28288868	ZSCAN31	N	0.00821561	0.031083	0.79154
rs34332556	6	27357414	G	C	0.0601093	chr6:28283923:28293813:clu_243511_	6	28288868	ZSCAN31	N	0.0495847	0.0705658	0.48226
rs35120058	6	27358166	G	A	0.0601093	chr6:28283923:28293813:clu_243511_	6	28288868	ZSCAN31	N	0.0446379	0.0706103	0.527274
rs34788973	6	27879200	A	C	0.0546448	chr6:28283923:28293813:clu_243511_	6	28288868	ZSCAN31	N	0.130874	0.0722742	0.0701721
rs34243448	6	28193102	A	C	0.0464481	chr6:28283923:28293813:clu_243511_	6	28288868	ZSCAN31	N	0.0897548	0.0792994	0.257699
rs34878803	6	28250179	C	T	0.0464481	chr6:28283923:28293813:clu_243511_	6	28288868	ZSCAN31	N	0.117918	0.0797095	0.139049
rs34396849	6	28250955	C	A	0.0464481	chr6:28283923:28293813:clu_243511_	6	28288868	ZSCAN31	N	0.0964206	0.0794846	0.225102
rs35353359	6	28324378	T	C	0.0464481	chr6:28283923:28293813:clu_243511_	6	28288868	ZSCAN31	N	0.168657	0.0821223	0.040002
rs2232423	6	28366151	G	A	0.0491803	chr6:28283923:28293813:clu_243511_	6	28288868	ZSCAN31	N	0.168552	0.0807707	0.0369068
rs3736781	6	26505362	G	A	0.483607	chr6:28283983:28293813:clu_243511_	6	28288898	ZSCAN31	N	-0.0489977	0.0344018	0.154366
rs3736782	6	26505403	C	A	0.483607	chr6:28283983:28293813:clu_243511_	6	28288898	ZSCAN31	N	-0.049039	0.034439	0.154465
rs1056667	6	26510564	T	C	0.483607	chr6:28283983:28293813:clu_243511_	6	28288898	ZSCAN31	N	-0.0483867	0.0344084	0.15965
rs6933176	6	26540178	G	A	0.483607	chr6:28283983:28293813:clu_243511_	6	28288898	ZSCAN31	N	-0.0459954	0.0344454	0.181774
rs9467782	6	26542773	G	A	0.483607	chr6:28283983:28293813:clu_243511_	6	28288898	ZSCAN31	N	-0.0459954	0.0344454	0.181774
rs9467783	6	26542894	C	T	0.483607	chr6:28283983:28293813:clu_243511_	6	28288898	ZSCAN31	N	-0.0459954	0.0344454	0.181774
rs1884946	6	26545308	C	G	0.483607	chr6:28283983:28293813:clu_243511_	6	28288898	ZSCAN31	N	-0.0459954	0.0344454	0.181774
rs34332556	6	27357414	G	C	0.0601093	chr6:28283983:28293813:clu_243511_	6	28288898	ZSCAN31	N	0.0200341	0.0793291	0.800621
rs35120058	6	27358166	G	A	0.0601093	chr6:28283983:28293813:clu_243511_	6	28288898	ZSCAN31	N	0.0152571	0.0793694	0.847562
rs34788973	6	27879200	A	C	0.0546448	chr6:28283983:28293813:clu_243511_	6	28288898	ZSCAN31	N	0.00298487	0.0819109	0.970931
rs34243448	6	28193102	A	C	0.0464481	chr6:28283983:28293813:clu_243511_	6	28288898	ZSCAN31	N	0.00546967	0.0872368	0.950006
rs34878803	6	28250179	C	T	0.0464481	chr6:28283983:28293813:clu_243511_	6	28288898	ZSCAN31	N	0.0384153	0.0865341	0.657091
rs34396849	6	28250955	C	A	0.0464481	chr6:28283983:28293813:clu_243511_	6	28288898	ZSCAN31	N	0.042081	0.0862599	0.625664
rs35353359	6	28324378	T	C	0.0464481	chr6:28283983:28293813:clu_243511_	6	28288898	ZSCAN31	N	0.0607115	0.0889416	0.49486
rs2232423	6	28366151	G	A	0.0491803	chr6:28283983:28293813:clu_243511_	6	28288898	ZSCAN31	N	0.0644628	0.0881056	0.46438
rs3736781	6	26505362	G	A	0.483607	chr6:28292583:28293813:clu_243511_	6	28293198	ZSCAN31	N	-0.0553417	0.0362783	0.12714
rs3736782	6	26505403	C	A	0.483607	chr6:28292583:28293813:clu_243511_	6	28293198	ZSCAN31	N	-0.057047	0.0363019	0.116077
rs1056667	6	26510564	T	C	0.483607	chr6:28292583:28293813:clu_243511_	6	28293198	ZSCAN31	N	-0.0568497	0.0362821	0.117143
rs6933176	6	26540178	G	A	0.483607	chr6:28292583:28293813:clu_243511_	6	28293198	ZSCAN31	N	-0.062902	0.0362252	0.0824908
rs9467782	6	26542773	G	A	0.483607	chr6:28292583:28293813:clu_243511_	6	28293198	ZSCAN31	N	-0.062902	0.0362252	0.0824908
rs9467783	6	26542894	C	T	0.483607	chr6:28292583:28293813:clu_243511_	6	28293198	ZSCAN31	N	-0.062902	0.0362252	0.0824908
rs1884946	6	26545308	C	G	0.483607	chr6:28292583:28293813:clu_243511_	6	28293198	ZSCAN31	N	-0.062902	0.0362252	0.0824908
rs34332556	6	27357414	G	C	0.0601093	chr6:28292583:28293813:clu_243511_	6	28293198	ZSCAN31	N	-0.0581502	0.0791164	0.462343
rs35120058	6	27358166	G	A	0.0601093	chr6:28292583:28293813:clu_243511_	6	28293198	ZSCAN31	N	-0.0599102	0.0791398	0.44904
rs34788973	6	27879200	A	C	0.0546448	chr6:28292583:28293813:clu_243511_	6	28293198	ZSCAN31	N	-0.00931042	0.0800465	0.907405
rs34243448	6	28193102	A	C	0.0464481	chr6:28292583:28293813:clu_243511_	6	28293198	ZSCAN31	N	0.00255318	0.0814278	0.974986
rs34878803	6	28250179	C	T	0.0464481	chr6:28292583:28293813:clu_243511_	6	28293198	ZSCAN31	N	-6.25196e-05	0.0797769	0.999375
rs34396849	6	28250955	C	A	0.0464481	chr6:28292583:28293813:clu_243511_	6	28293198	ZSCAN31	N	-0.00784656	0.0797223	0.921596
rs35353359	6	28324378	T	C	0.0464481	chr6:28292583:28293813:clu_243511_	6	28293198	ZSCAN31	N	-0.0147715	0.0828895	0.858561
rs2232423	6	28366151	G	A	0.0491803	chr6:28292583:28293813:clu_243511_	6	28293198	ZSCAN31	N	-0.0211979	0.0827683	0.797865
rs3736781	6	26505362	G	A	0.483607	chr6:28292583:28294275:clu_243511_	6	28293429	ZSCAN31	N	-0.0988679	0.0387121	0.0106515
rs3736782	6	26505403	C	A	0.483607	chr6:28292583:28294275:clu_243511_	6	28293429	ZSCAN31	N	-0.0986875	0.0387488	0.0108699
rs1056667	6	26510564	T	C	0.483607	chr6:28292583:28294275:clu_243511_	6	28293429	ZSCAN31	N	-0.1016	0.0387126	0.00867817
rs6933176	6	26540178	G	A	0.483607	chr6:28292583:28294275:clu_243511_	6	28293429	ZSCAN31	N	-0.100543	0.0387154	0.00940481
rs9467782	6	26542773	G	A	0.483607	chr6:28292583:28294275:clu_243511_	6	28293429	ZSCAN31	N	-0.100543	0.0387154	0.00940481
rs9467783	6	26542894	C	T	0.483607	chr6:28292583:28294275:clu_243511_	6	28293429	ZSCAN31	N	-0.100543	0.0387154	0.00940481
rs1884946	6	26545308	C	G	0.483607	chr6:28292583:28294275:clu_243511_	6	28293429	ZSCAN31	N	-0.100543	0.0387154	0.00940481
rs34332556	6	27357414	G	C	0.0601093	chr6:28292583:28294275:clu_243511_	6	28293429	ZSCAN31	N	-0.115924	0.0874847	0.185146
rs35120058	6	27358166	G	A	0.0601093	chr6:28292583:28294275:clu_243511_	6	28293429	ZSCAN31	N	-0.11843	0.0875174	0.175985
rs34788973	6	27879200	A	C	0.0546448	chr6:28292583:28294275:clu_243511_	6	28293429	ZSCAN31	N	-0.122345	0.0900564	0.174292
rs34243448	6	28193102	A	C	0.0464481	chr6:28292583:28294275:clu_243511_	6	28293429	ZSCAN31	N	-0.130022	0.0940721	0.166924
rs34878803	6	28250179	C	T	0.0464481	chr6:28292583:28294275:clu_243511_	6	28293429	ZSCAN31	N	-0.118393	0.0926636	0.201366
rs34396849	6	28250955	C	A	0.0464481	chr6:28292583:28294275:clu_243511_	6	28293429	ZSCAN31	N	-0.117194	0.0924771	0.205058
rs35353359	6	28324378	T	C	0.0464481	chr6:28292583:28294275:clu_243511_	6	28293429	ZSCAN31	N	-0.114784	0.0958825	0.231255
rs2232423	6	28366151	G	A	0.0491803	chr6:28292583:28294275:clu_243511_	6	28293429	ZSCAN31	N	-0.103987	0.095341	0.275413
rs3736781	6	26505362	G	A	0.483607	chr6:28283923:28304567:clu_243511_	6	28294245	ZSCAN31	N	-0.0368134	0.0305271	0.227847
rs3736782	6	26505403	C	A	0.483607	chr6:28283923:28304567:clu_243511_	6	28294245	ZSCAN31	N	-0.0369295	0.0305591	0.22687
rs1056667	6	26510564	T	C	0.483607	chr6:28283923:28304567:clu_243511_	6	28294245	ZSCAN31	N	-0.0366482	0.0305324	0.230021
rs6933176	6	26540178	G	A	0.483607	chr6:28283923:28304567:clu_243511_	6	28294245	ZSCAN31	N	-0.0352472	0.0305888	0.249201
rs9467782	6	26542773	G	A	0.483607	chr6:28283923:28304567:clu_243511_	6	28294245	ZSCAN31	N	-0.0352472	0.0305888	0.249201
rs9467783	6	26542894	C	T	0.483607	chr6:28283923:28304567:clu_243511_	6	28294245	ZSCAN31	N	-0.0352472	0.0305888	0.249201
rs1884946	6	26545308	C	G	0.483607	chr6:28283923:28304567:clu_243511_	6	28294245	ZSCAN31	N	-0.0352472	0.0305888	0.249201
rs34332556	6	27357414	G	C	0.0601093	chr6:28283923:28304567:clu_243511_	6	28294245	ZSCAN31	N	-0.0725377	0.0719206	0.313176
rs35120058	6	27358166	G	A	0.0601093	chr6:28283923:28304567:clu_243511_	6	28294245	ZSCAN31	N	-0.0791171	0.0719526	0.271518
rs34788973	6	27879200	A	C	0.0546448	chr6:28283923:28304567:clu_243511_	6	28294245	ZSCAN31	N	0.0312355	0.0752465	0.678062
rs34243448	6	28193102	A	C	0.0464481	chr6:28283923:28304567:clu_243511_	6	28294245	ZSCAN31	N	0.00202759	0.0810907	0.980052
rs34878803	6	28250179	C	T	0.0464481	chr6:28283923:28304567:clu_243511_	6	28294245	ZSCAN31	N	0.0100522	0.0809756	0.901206
rs34396849	6	28250955	C	A	0.0464481	chr6:28283923:28304567:clu_243511_	6	28294245	ZSCAN31	N	0.0249896	0.0805842	0.756481
rs35353359	6	28324378	T	C	0.0464481	chr6:28283923:28304567:clu_243511_	6	28294245	ZSCAN31	N	0.0426047	0.0833035	0.609043
rs2232423	6	28366151	G	A	0.0491803	chr6:28283923:28304567:clu_243511_	6	28294245	ZSCAN31	N	0.0553502	0.0822483	0.50097
rs3736781	6	26505362	G	A	0.483607	chr6:28295310:28303607:clu_243511_	6	28299458	ZSCAN31	N	-0.121634	0.0317118	0.000125258
rs3736782	6	26505403	C	A	0.483607	chr6:28295310:28303607:clu_243511_	6	28299458	ZSCAN31	N	-0.124894	0.031736	8.30563e-05
rs1056667	6	26510564	T	C	0.483607	chr6:28295310:28303607:clu_243511_	6	28299458	ZSCAN31	N	-0.12419	0.0317135	9.00271e-05
rs6933176	6	26540178	G	A	0.483607	chr6:28295310:28303607:clu_243511_	6	28299458	ZSCAN31	N	-0.123866	0.0317499	9.56775e-05
rs9467782	6	26542773	G	A	0.483607	chr6:28295310:28303607:clu_243511_	6	28299458	ZSCAN31	N	-0.123866	0.0317499	9.56775e-05
rs9467783	6	26542894	C	T	0.483607	chr6:28295310:28303607:clu_243511_	6	28299458	ZSCAN31	N	-0.123866	0.0317499	9.56775e-05
rs1884946	6	26545308	C	G	0.483607	chr6:28295310:28303607:clu_243511_	6	28299458	ZSCAN31	N	-0.123866	0.0317499	9.56775e-05
rs34332556	6	27357414	G	C	0.0601093	chr6:28295310:28303607:clu_243511_	6	28299458	ZSCAN31	N	-0.073186	0.075236	0.330677
rs35120058	6	27358166	G	A	0.0601093	chr6:28295310:28303607:clu_243511_	6	28299458	ZSCAN31	N	-0.0773054	0.0752672	0.304384
rs34788973	6	27879200	A	C	0.0546448	chr6:28295310:28303607:clu_243511_	6	28299458	ZSCAN31	N	-0.0669935	0.0779155	0.389887
rs34243448	6	28193102	A	C	0.0464481	chr6:28295310:28303607:clu_243511_	6	28299458	ZSCAN31	N	-0.0586287	0.0820794	0.475047
rs34878803	6	28250179	C	T	0.0464481	chr6:28295310:28303607:clu_243511_	6	28299458	ZSCAN31	N	-0.0211776	0.0817007	0.795473
rs34396849	6	28250955	C	A	0.0464481	chr6:28295310:28303607:clu_243511_	6	28299458	ZSCAN31	N	-0.0305846	0.0813497	0.706943
rs35353359	6	28324378	T	C	0.0464481	chr6:28295310:28303607:clu_243511_	6	28299458	ZSCAN31	N	-0.0118305	0.0835232	0.887362
rs2232423	6	28366151	G	A	0.0491803	chr6:28295310:28303607:clu_243511_	6	28299458	ZSCAN31	N	-0.0207672	0.0828655	0.802113
rs3736781	6	26505362	G	A	0.483607	chr6:28295310:28303859:clu_243511_	6	28299584	ZSCAN31	N	-0.0736814	0.0369395	0.046081
rs3736782	6	26505403	C	A	0.483607	chr6:28295310:28303859:clu_243511_	6	28299584	ZSCAN31	N	-0.0730785	0.036961	0.0480212
rs1056667	6	26510564	T	C	0.483607	chr6:28295310:28303859:clu_243511_	6	28299584	ZSCAN31	N	-0.0729978	0.0369432	0.0481609
rs6933176	6	26540178	G	A	0.483607	chr6:28295310:28303859:clu_243511_	6	28299584	ZSCAN31	N	-0.0729993	0.0368971	0.0478776
rs9467782	6	26542773	G	A	0.483607	chr6:28295310:28303859:clu_243511_	6	28299584	ZSCAN31	N	-0.0729993	0.0368971	0.0478776
rs9467783	6	26542894	C	T	0.483607	chr6:28295310:28303859:clu_243511_	6	28299584	ZSCAN31	N	-0.0729993	0.0368971	0.0478776
rs1884946	6	26545308	C	G	0.483607	chr6:28295310:28303859:clu_243511_	6	28299584	ZSCAN31	N	-0.0729993	0.0368971	0.0478776
rs34332556	6	27357414	G	C	0.0601093	chr6:28295310:28303859:clu_243511_	6	28299584	ZSCAN31	N	-0.11681	0.0823909	0.156262
rs35120058	6	27358166	G	A	0.0601093	chr6:28295310:28303859:clu_243511_	6	28299584	ZSCAN31	N	-0.126873	0.0824089	0.123669
rs34788973	6	27879200	A	C	0.0546448	chr6:28295310:28303859:clu_243511_	6	28299584	ZSCAN31	N	-0.0909175	0.0851611	0.285703
rs34243448	6	28193102	A	C	0.0464481	chr6:28295310:28303859:clu_243511_	6	28299584	ZSCAN31	N	-0.0686241	0.0865216	0.427694
rs34878803	6	28250179	C	T	0.0464481	chr6:28295310:28303859:clu_243511_	6	28299584	ZSCAN31	N	-0.0776462	0.084502	0.358165
rs34396849	6	28250955	C	A	0.0464481	chr6:28295310:28303859:clu_243511_	6	28299584	ZSCAN31	N	-0.058784	0.0840872	0.4845
rs35353359	6	28324378	T	C	0.0464481	chr6:28295310:28303859:clu_243511_	6	28299584	ZSCAN31	N	-0.0578127	0.0877988	0.510238
rs2232423	6	28366151	G	A	0.0491803	chr6:28295310:28303859:clu_243511_	6	28299584	ZSCAN31	N	-0.0617764	0.0876534	0.480947
rs3736781	6	26505362	G	A	0.483607	chr6:28297491:28303607:clu_243511_	6	28300549	ZSCAN31	N	-0.0330566	0.0304465	0.2776
rs3736782	6	26505403	C	A	0.483607	chr6:28297491:28303607:clu_243511_	6	28300549	ZSCAN31	N	-0.0332255	0.0304782	0.275651
rs1056667	6	26510564	T	C	0.483607	chr6:28297491:28303607:clu_243511_	6	28300549	ZSCAN31	N	-0.0323339	0.0304527	0.288338
rs6933176	6	26540178	G	A	0.483607	chr6:28297491:28303607:clu_243511_	6	28300549	ZSCAN31	N	-0.0312575	0.0304661	0.304904
rs9467782	6	26542773	G	A	0.483607	chr6:28297491:28303607:clu_243511_	6	28300549	ZSCAN31	N	-0.0312575	0.0304661	0.304904
rs9467783	6	26542894	C	T	0.483607	chr6:28297491:28303607:clu_243511_	6	28300549	ZSCAN31	N	-0.0312575	0.0304661	0.304904
rs1884946	6	26545308	C	G	0.483607	chr6:28297491:28303607:clu_243511_	6	28300549	ZSCAN31	N	-0.0312575	0.0304661	0.304904
rs34332556	6	27357414	G	C	0.0601093	chr6:28297491:28303607:clu_243511_	6	28300549	ZSCAN31	N	-0.153699	0.0684179	0.0246733
rs35120058	6	27358166	G	A	0.0601093	chr6:28297491:28303607:clu_243511_	6	28300549	ZSCAN31	N	-0.15976	0.0684452	0.0195893
rs34788973	6	27879200	A	C	0.0546448	chr6:28297491:28303607:clu_243511_	6	28300549	ZSCAN31	N	-0.0943627	0.0705981	0.181348
rs34243448	6	28193102	A	C	0.0464481	chr6:28297491:28303607:clu_243511_	6	28300549	ZSCAN31	N	-0.100726	0.0745981	0.176936
rs34878803	6	28250179	C	T	0.0464481	chr6:28297491:28303607:clu_243511_	6	28300549	ZSCAN31	N	-0.0701656	0.0738997	0.342381
rs34396849	6	28250955	C	A	0.0464481	chr6:28297491:28303607:clu_243511_	6	28300549	ZSCAN31	N	-0.056609	0.073694	0.44239
rs35353359	6	28324378	T	C	0.0464481	chr6:28297491:28303607:clu_243511_	6	28300549	ZSCAN31	N	-0.00489911	0.0767098	0.949077
rs2232423	6	28366151	G	A	0.0491803	chr6:28297491:28303607:clu_243511_	6	28300549	ZSCAN31	N	0.00358946	0.0761044	0.962382
rs3736781	6	26505362	G	A	0.483607	chr6:28297555:28303607:clu_243511_	6	28300581	ZSCAN31	N	-0.103674	0.0360811	0.00406121
rs3736782	6	26505403	C	A	0.483607	chr6:28297555:28303607:clu_243511_	6	28300581	ZSCAN31	N	-0.103849	0.0361133	0.00403197
rs1056667	6	26510564	T	C	0.483607	chr6:28297555:28303607:clu_243511_	6	28300581	ZSCAN31	N	-0.10342	0.0360867	0.00415861
rs6933176	6	26540178	G	A	0.483607	chr6:28297555:28303607:clu_243511_	6	28300581	ZSCAN31	N	-0.103361	0.0360659	0.0041584
rs9467782	6	26542773	G	A	0.483607	chr6:28297555:28303607:clu_243511_	6	28300581	ZSCAN31	N	-0.103361	0.0360659	0.0041584
rs9467783	6	26542894	C	T	0.483607	chr6:28297555:28303607:clu_243511_	6	28300581	ZSCAN31	N	-0.103361	0.0360659	0.0041584
rs1884946	6	26545308	C	G	0.483607	chr6:28297555:28303607:clu_243511_	6	28300581	ZSCAN31	N	-0.103361	0.0360659	0.0041584
rs34332556	6	27357414	G	C	0.0601093	chr6:28297555:28303607:clu_243511_	6	28300581	ZSCAN31	N	-0.0848628	0.080519	0.291907
rs35120058	6	27358166	G	A	0.0601093	chr6:28297555:28303607:clu_243511_	6	28300581	ZSCAN31	N	-0.0892264	0.0805453	0.267958
rs34788973	6	27879200	A	C	0.0546448	chr6:28297555:28303607:clu_243511_	6	28300581	ZSCAN31	N	-0.133409	0.082837	0.107289
rs34243448	6	28193102	A	C	0.0464481	chr6:28297555:28303607:clu_243511_	6	28300581	ZSCAN31	N	-0.122564	0.0860583	0.154388
rs34878803	6	28250179	C	T	0.0464481	chr6:28297555:28303607:clu_243511_	6	28300581	ZSCAN31	N	-0.109047	0.0849273	0.199142
rs34396849	6	28250955	C	A	0.0464481	chr6:28297555:28303607:clu_243511_	6	28300581	ZSCAN31	N	-0.100315	0.0846456	0.23597
rs35353359	6	28324378	T	C	0.0464481	chr6:28297555:28303607:clu_243511_	6	28300581	ZSCAN31	N	-0.0510076	0.0873952	0.55946
rs2232423	6	28366151	G	A	0.0491803	chr6:28297555:28303607:clu_243511_	6	28300581	ZSCAN31	N	-0.0369654	0.0869288	0.670664
rs3736781	6	26505362	G	A	0.483607	chr6:28297491:28303859:clu_243511_	6	28300675	ZSCAN31	N	-0.0558819	0.0331203	0.0915578
rs3736782	6	26505403	C	A	0.483607	chr6:28297491:28303859:clu_243511_	6	28300675	ZSCAN31	N	-0.0587567	0.0331543	0.0763581
rs1056667	6	26510564	T	C	0.483607	chr6:28297491:28303859:clu_243511_	6	28300675	ZSCAN31	N	-0.0584919	0.0331242	0.0774239
rs6933176	6	26540178	G	A	0.483607	chr6:28297491:28303859:clu_243511_	6	28300675	ZSCAN31	N	-0.0603283	0.0331585	0.068852
rs9467782	6	26542773	G	A	0.483607	chr6:28297491:28303859:clu_243511_	6	28300675	ZSCAN31	N	-0.0603283	0.0331585	0.068852
rs9467783	6	26542894	C	T	0.483607	chr6:28297491:28303859:clu_243511_	6	28300675	ZSCAN31	N	-0.0603283	0.0331585	0.068852
rs1884946	6	26545308	C	G	0.483607	chr6:28297491:28303859:clu_243511_	6	28300675	ZSCAN31	N	-0.0603283	0.0331585	0.068852
rs34332556	6	27357414	G	C	0.0601093	chr6:28297491:28303859:clu_243511_	6	28300675	ZSCAN31	N	-0.0369085	0.0758664	0.626617
rs35120058	6	27358166	G	A	0.0601093	chr6:28297491:28303859:clu_243511_	6	28300675	ZSCAN31	N	-0.0410658	0.0759014	0.588479
rs34788973	6	27879200	A	C	0.0546448	chr6:28297491:28303859:clu_243511_	6	28300675	ZSCAN31	N	0.00553977	0.0786723	0.943863
rs34243448	6	28193102	A	C	0.0464481	chr6:28297491:28303859:clu_243511_	6	28300675	ZSCAN31	N	-0.0269	0.0849078	0.751384
rs34878803	6	28250179	C	T	0.0464481	chr6:28297491:28303859:clu_243511_	6	28300675	ZSCAN31	N	-0.00666429	0.0844152	0.937075
rs34396849	6	28250955	C	A	0.0464481	chr6:28297491:28303859:clu_243511_	6	28300675	ZSCAN31	N	0.00271999	0.0842503	0.974245
rs35353359	6	28324378	T	C	0.0464481	chr6:28297491:28303859:clu_243511_	6	28300675	ZSCAN31	N	0.0161225	0.0864395	0.852039
rs2232423	6	28366151	G	A	0.0491803	chr6:28297491:28303859:clu_243511_	6	28300675	ZSCAN31	N	0.0357373	0.0854792	0.675887
rs3736781	6	26505362	G	A	0.483607	chr6:28297447:28304567:clu_243511_	6	28301007	ZSCAN31	N	0.0034006	0.0200341	0.865214
rs3736782	6	26505403	C	A	0.483607	chr6:28297447:28304567:clu_243511_	6	28301007	ZSCAN31	N	0.00305633	0.0200612	0.878911
rs1056667	6	26510564	T	C	0.483607	chr6:28297447:28304567:clu_243511_	6	28301007	ZSCAN31	N	0.00385282	0.0200389	0.847533
rs6933176	6	26540178	G	A	0.483607	chr6:28297447:28304567:clu_243511_	6	28301007	ZSCAN31	N	0.00738825	0.0201002	0.713193
rs9467782	6	26542773	G	A	0.483607	chr6:28297447:28304567:clu_243511_	6	28301007	ZSCAN31	N	0.00738825	0.0201002	0.713193
rs9467783	6	26542894	C	T	0.483607	chr6:28297447:28304567:clu_243511_	6	28301007	ZSCAN31	N	0.00738825	0.0201002	0.713193
rs1884946	6	26545308	C	G	0.483607	chr6:28297447:28304567:clu_243511_	6	28301007	ZSCAN31	N	0.00738825	0.0201002	0.713193
rs34332556	6	27357414	G	C	0.0601093	chr6:28297447:28304567:clu_243511_	6	28301007	ZSCAN31	N	0.112307	0.0486785	0.0210479
rs35120058	6	27358166	G	A	0.0601093	chr6:28297447:28304567:clu_243511_	6	28301007	ZSCAN31	N	0.10342	0.0487049	0.0337206
rs34788973	6	27879200	A	C	0.0546448	chr6:28297447:28304567:clu_243511_	6	28301007	ZSCAN31	N	0.205175	0.0504428	4.75232e-05
rs34243448	6	28193102	A	C	0.0464481	chr6:28297447:28304567:clu_243511_	6	28301007	ZSCAN31	N	0.18715	0.0556356	0.000768626
rs34878803	6	28250179	C	T	0.0464481	chr6:28297447:28304567:clu_243511_	6	28301007	ZSCAN31	N	0.223007	0.0562781	7.41433e-05
rs34396849	6	28250955	C	A	0.0464481	chr6:28297447:28304567:clu_243511_	6	28301007	ZSCAN31	N	0.240686	0.0560731	1.76786e-05
rs35353359	6	28324378	T	C	0.0464481	chr6:28297447:28304567:clu_243511_	6	28301007	ZSCAN31	N	0.28358	0.0582457	1.12349e-06
rs2232423	6	28366151	G	A	0.0491803	chr6:28297447:28304567:clu_243511_	6	28301007	ZSCAN31	N	0.274207	0.0572339	1.65956e-06
rs3736781	6	26505362	G	A	0.483607	chr6:28297462:28304567:clu_243511_	6	28301014	ZSCAN31	N	-0.0359527	0.0322334	0.264684
rs3736782	6	26505403	C	A	0.483607	chr6:28297462:28304567:clu_243511_	6	28301014	ZSCAN31	N	-0.0362417	0.0322708	0.261416
rs1056667	6	26510564	T	C	0.483607	chr6:28297462:28304567:clu_243511_	6	28301014	ZSCAN31	N	-0.035452	0.0322404	0.2715
rs6933176	6	26540178	G	A	0.483607	chr6:28297462:28304567:clu_243511_	6	28301014	ZSCAN31	N	-0.0345645	0.0322996	0.284564
rs9467782	6	26542773	G	A	0.483607	chr6:28297462:28304567:clu_243511_	6	28301014	ZSCAN31	N	-0.0345645	0.0322996	0.284564
rs9467783	6	26542894	C	T	0.483607	chr6:28297462:28304567:clu_243511_	6	28301014	ZSCAN31	N	-0.0345645	0.0322996	0.284564
rs1884946	6	26545308	C	G	0.483607	chr6:28297462:28304567:clu_243511_	6	28301014	ZSCAN31	N	-0.0345645	0.0322996	0.284564
rs34332556	6	27357414	G	C	0.0601093	chr6:28297462:28304567:clu_243511_	6	28301014	ZSCAN31	N	-0.0561803	0.0749791	0.453689
rs35120058	6	27358166	G	A	0.0601093	chr6:28297462:28304567:clu_243511_	6	28301014	ZSCAN31	N	-0.0638733	0.0750153	0.394508
rs34788973	6	27879200	A	C	0.0546448	chr6:28297462:28304567:clu_243511_	6	28301014	ZSCAN31	N	-0.0442707	0.0768784	0.564714
rs34243448	6	28193102	A	C	0.0464481	chr6:28297462:28304567:clu_243511_	6	28301014	ZSCAN31	N	-0.00334436	0.0834536	0.968034
rs34878803	6	28250179	C	T	0.0464481	chr6:28297462:28304567:clu_243511_	6	28301014	ZSCAN31	N	0.0263867	0.0833523	0.751571
rs34396849	6	28250955	C	A	0.0464481	chr6:28297462:28304567:clu_243511_	6	28301014	ZSCAN31	N	0.0336656	0.0833499	0.686281
rs35353359	6	28324378	T	C	0.0464481	chr6:28297462:28304567:clu_243511_	6	28301014	ZSCAN31	N	0.0120999	0.0857468	0.887782
rs2232423	6	28366151	G	A	0.0491803	chr6:28297462:28304567:clu_243511_	6	28301014	ZSCAN31	N	0.0332602	0.0847186	0.694617
rs3736781	6	26505362	G	A	0.483607	chr6:28283923:28321639:clu_243511_	6	28302781	ZSCAN31	N	-0.09569	0.0390663	0.0143085
rs3736782	6	26505403	C	A	0.483607	chr6:28283923:28321639:clu_243511_	6	28302781	ZSCAN31	N	-0.095474	0.0390941	0.0145998
rs1056667	6	26510564	T	C	0.483607	chr6:28283923:28321639:clu_243511_	6	28302781	ZSCAN31	N	-0.0944593	0.0390729	0.0156268
rs6933176	6	26540178	G	A	0.483607	chr6:28283923:28321639:clu_243511_	6	28302781	ZSCAN31	N	-0.0948459	0.0390406	0.0151232
rs9467782	6	26542773	G	A	0.483607	chr6:28283923:28321639:clu_243511_	6	28302781	ZSCAN31	N	-0.0948459	0.0390406	0.0151232
rs9467783	6	26542894	C	T	0.483607	chr6:28283923:28321639:clu_243511_	6	28302781	ZSCAN31	N	-0.0948459	0.0390406	0.0151232
rs1884946	6	26545308	C	G	0.483607	chr6:28283923:28321639:clu_243511_	6	28302781	ZSCAN31	N	-0.0948459	0.0390406	0.0151232
rs34332556	6	27357414	G	C	0.0601093	chr6:28283923:28321639:clu_243511_	6	28302781	ZSCAN31	N	-0.115803	0.0866524	0.181416
rs35120058	6	27358166	G	A	0.0601093	chr6:28283923:28321639:clu_243511_	6	28302781	ZSCAN31	N	-0.117301	0.0866783	0.175961
rs34788973	6	27879200	A	C	0.0546448	chr6:28283923:28321639:clu_243511_	6	28302781	ZSCAN31	N	-0.13382	0.0884729	0.130392
rs34243448	6	28193102	A	C	0.0464481	chr6:28283923:28321639:clu_243511_	6	28302781	ZSCAN31	N	-0.134308	0.0910129	0.140024
rs34878803	6	28250179	C	T	0.0464481	chr6:28283923:28321639:clu_243511_	6	28302781	ZSCAN31	N	-0.109629	0.0892316	0.219227
rs34396849	6	28250955	C	A	0.0464481	chr6:28283923:28321639:clu_243511_	6	28302781	ZSCAN31	N	-0.0980418	0.0891404	0.271394
rs35353359	6	28324378	T	C	0.0464481	chr6:28283923:28321639:clu_243511_	6	28302781	ZSCAN31	N	-0.0921829	0.0924886	0.318912
rs2232423	6	28366151	G	A	0.0491803	chr6:28283923:28321639:clu_243511_	6	28302781	ZSCAN31	N	-0.0935981	0.0922007	0.310032
rs3736781	6	26505362	G	A	0.483607	chr6:28283983:28321639:clu_243511_	6	28302811	ZSCAN31	N	-0.132712	0.0388314	0.000631682
rs3736782	6	26505403	C	A	0.483607	chr6:28283983:28321639:clu_243511_	6	28302811	ZSCAN31	N	-0.132644	0.0388579	0.000641178
rs1056667	6	26510564	T	C	0.483607	chr6:28283983:28321639:clu_243511_	6	28302811	ZSCAN31	N	-0.132215	0.0388371	0.000663227
rs6933176	6	26540178	G	A	0.483607	chr6:28283983:28321639:clu_243511_	6	28302811	ZSCAN31	N	-0.132523	0.0387796	0.000632364
rs9467782	6	26542773	G	A	0.483607	chr6:28283983:28321639:clu_243511_	6	28302811	ZSCAN31	N	-0.132523	0.0387796	0.000632364
rs9467783	6	26542894	C	T	0.483607	chr6:28283983:28321639:clu_243511_	6	28302811	ZSCAN31	N	-0.132523	0.0387796	0.000632364
rs1884946	6	26545308	C	G	0.483607	chr6:28283983:28321639:clu_243511_	6	28302811	ZSCAN31	N	-0.132523	0.0387796	0.000632364
rs34332556	6	27357414	G	C	0.0601093	chr6:28283983:28321639:clu_243511_	6	28302811	ZSCAN31	N	-0.0880366	0.0854485	0.302874
rs35120058	6	27358166	G	A	0.0601093	chr6:28283983:28321639:clu_243511_	6	28302811	ZSCAN31	N	-0.08927	0.085473	0.29629
rs34788973	6	27879200	A	C	0.0546448	chr6:28283983:28321639:clu_243511_	6	28302811	ZSCAN31	N	-0.129113	0.0873591	0.139418
rs34243448	6	28193102	A	C	0.0464481	chr6:28283983:28321639:clu_243511_	6	28302811	ZSCAN31	N	-0.11514	0.0893955	0.197752
rs34878803	6	28250179	C	T	0.0464481	chr6:28283983:28321639:clu_243511_	6	28302811	ZSCAN31	N	-0.098414	0.0874385	0.260368
rs34396849	6	28250955	C	A	0.0464481	chr6:28283983:28321639:clu_243511_	6	28302811	ZSCAN31	N	-0.0994343	0.0872626	0.254502
rs35353359	6	28324378	T	C	0.0464481	chr6:28283983:28321639:clu_243511_	6	28302811	ZSCAN31	N	-0.0649124	0.0904415	0.472925
rs2232423	6	28366151	G	A	0.0491803	chr6:28283983:28321639:clu_243511_	6	28302811	ZSCAN31	N	-0.0650685	0.0902284	0.470816
rs3736781	6	26505362	G	A	0.483607	chr6:28304245:28304567:clu_243511_	6	28304406	ZSCAN31	N	-0.138773	0.0373537	0.000203128
rs3736782	6	26505403	C	A	0.483607	chr6:28304245:28304567:clu_243511_	6	28304406	ZSCAN31	N	-0.139113	0.037386	0.000198448
rs1056667	6	26510564	T	C	0.483607	chr6:28304245:28304567:clu_243511_	6	28304406	ZSCAN31	N	-0.138459	0.0373596	0.000210452
rs6933176	6	26540178	G	A	0.483607	chr6:28304245:28304567:clu_243511_	6	28304406	ZSCAN31	N	-0.137392	0.0373512	0.000234722
rs9467782	6	26542773	G	A	0.483607	chr6:28304245:28304567:clu_243511_	6	28304406	ZSCAN31	N	-0.137392	0.0373512	0.000234722
rs9467783	6	26542894	C	T	0.483607	chr6:28304245:28304567:clu_243511_	6	28304406	ZSCAN31	N	-0.137392	0.0373512	0.000234722
rs1884946	6	26545308	C	G	0.483607	chr6:28304245:28304567:clu_243511_	6	28304406	ZSCAN31	N	-0.137392	0.0373512	0.000234722
rs34332556	6	27357414	G	C	0.0601093	chr6:28304245:28304567:clu_243511_	6	28304406	ZSCAN31	N	-0.141316	0.0845158	0.0945107
rs35120058	6	27358166	G	A	0.0601093	chr6:28304245:28304567:clu_243511_	6	28304406	ZSCAN31	N	-0.146809	0.0845437	0.0824782
rs34788973	6	27879200	A	C	0.0546448	chr6:28304245:28304567:clu_243511_	6	28304406	ZSCAN31	N	-0.133337	0.0870015	0.12538
rs34243448	6	28193102	A	C	0.0464481	chr6:28304245:28304567:clu_243511_	6	28304406	ZSCAN31	N	-0.165071	0.0903073	0.0675679
rs34878803	6	28250179	C	T	0.0464481	chr6:28304245:28304567:clu_243511_	6	28304406	ZSCAN31	N	-0.144709	0.0890188	0.104035
rs34396849	6	28250955	C	A	0.0464481	chr6:28304245:28304567:clu_243511_	6	28304406	ZSCAN31	N	-0.124478	0.0886793	0.160413
rs35353359	6	28324378	T	C	0.0464481	chr6:28304245:28304567:clu_243511_	6	28304406	ZSCAN31	N	-0.120674	0.0921631	0.190415
rs2232423	6	28366151	G	A	0.0491803	chr6:28304245:28304567:clu_243511_	6	28304406	ZSCAN31	N	-0.119592	0.091645	0.19191
rs3736781	6	26505362	G	A	0.483607	chr6:28304720:28305533:clu_243511_	6	28305126	ZSCAN31	N	-0.0426868	0.0361527	0.237708
rs3736782	6	26505403	C	A	0.483607	chr6:28304720:28305533:clu_243511_	6	28305126	ZSCAN31	N	-0.0424379	0.0361769	0.240769
rs1056667	6	26510564	T	C	0.483607	chr6:28304720:28305533:clu_243511_	6	28305126	ZSCAN31	N	-0.0421187	0.0361568	0.244064
rs6933176	6	26540178	G	A	0.483607	chr6:28304720:28305533:clu_243511_	6	28305126	ZSCAN31	N	-0.0423981	0.0361086	0.240322
rs9467782	6	26542773	G	A	0.483607	chr6:28304720:28305533:clu_243511_	6	28305126	ZSCAN31	N	-0.0423981	0.0361086	0.240322
rs9467783	6	26542894	C	T	0.483607	chr6:28304720:28305533:clu_243511_	6	28305126	ZSCAN31	N	-0.0423981	0.0361086	0.240322
rs1884946	6	26545308	C	G	0.483607	chr6:28304720:28305533:clu_243511_	6	28305126	ZSCAN31	N	-0.0423981	0.0361086	0.240322
rs34332556	6	27357414	G	C	0.0601093	chr6:28304720:28305533:clu_243511_	6	28305126	ZSCAN31	N	-0.0696349	0.0783205	0.373948
rs35120058	6	27358166	G	A	0.0601093	chr6:28304720:28305533:clu_243511_	6	28305126	ZSCAN31	N	-0.0714803	0.0783426	0.361555
rs34788973	6	27879200	A	C	0.0546448	chr6:28304720:28305533:clu_243511_	6	28305126	ZSCAN31	N	-0.0394112	0.080766	0.625573
rs34243448	6	28193102	A	C	0.0464481	chr6:28304720:28305533:clu_243511_	6	28305126	ZSCAN31	N	-0.067359	0.0829192	0.416594
rs34878803	6	28250179	C	T	0.0464481	chr6:28304720:28305533:clu_243511_	6	28305126	ZSCAN31	N	-0.0874387	0.0810389	0.2806
rs34396849	6	28250955	C	A	0.0464481	chr6:28304720:28305533:clu_243511_	6	28305126	ZSCAN31	N	-0.0892111	0.0808747	0.269993
rs35353359	6	28324378	T	C	0.0464481	chr6:28304720:28305533:clu_243511_	6	28305126	ZSCAN31	N	-0.0632591	0.084007	0.451437
rs2232423	6	28366151	G	A	0.0491803	chr6:28304720:28305533:clu_243511_	6	28305126	ZSCAN31	N	-0.0586582	0.0837452	0.483655
rs3736781	6	26505362	G	A	0.483607	chr6:28304720:28305576:clu_243511_	6	28305148	ZSCAN31	N	-0.0605771	0.0332818	0.0687392
rs3736782	6	26505403	C	A	0.483607	chr6:28304720:28305576:clu_243511_	6	28305148	ZSCAN31	N	-0.0600992	0.0333015	0.0711215
rs1056667	6	26510564	T	C	0.483607	chr6:28304720:28305576:clu_243511_	6	28305148	ZSCAN31	N	-0.0593445	0.0332864	0.0746113
rs6933176	6	26540178	G	A	0.483607	chr6:28304720:28305576:clu_243511_	6	28305148	ZSCAN31	N	-0.0588736	0.0332563	0.0766769
rs9467782	6	26542773	G	A	0.483607	chr6:28304720:28305576:clu_243511_	6	28305148	ZSCAN31	N	-0.0588736	0.0332563	0.0766769
rs9467783	6	26542894	C	T	0.483607	chr6:28304720:28305576:clu_243511_	6	28305148	ZSCAN31	N	-0.0588736	0.0332563	0.0766769
rs1884946	6	26545308	C	G	0.483607	chr6:28304720:28305576:clu_243511_	6	28305148	ZSCAN31	N	-0.0588736	0.0332563	0.0766769
rs34332556	6	27357414	G	C	0.0601093	chr6:28304720:28305576:clu_243511_	6	28305148	ZSCAN31	N	-0.0258901	0.0742154	0.727201
rs35120058	6	27358166	G	A	0.0601093	chr6:28304720:28305576:clu_243511_	6	28305148	ZSCAN31	N	-0.0316265	0.0742289	0.670059
rs34788973	6	27879200	A	C	0.0546448	chr6:28304720:28305576:clu_243511_	6	28305148	ZSCAN31	N	-0.0323689	0.0758969	0.669754
rs34243448	6	28193102	A	C	0.0464481	chr6:28304720:28305576:clu_243511_	6	28305148	ZSCAN31	N	-0.024737	0.0771939	0.748625
rs34878803	6	28250179	C	T	0.0464481	chr6:28304720:28305576:clu_243511_	6	28305148	ZSCAN31	N	-0.0107161	0.0757026	0.887431
rs34396849	6	28250955	C	A	0.0464481	chr6:28304720:28305576:clu_243511_	6	28305148	ZSCAN31	N	0.00298764	0.0755614	0.96846
rs35353359	6	28324378	T	C	0.0464481	chr6:28304720:28305576:clu_243511_	6	28305148	ZSCAN31	N	-8.94073e-05	0.0781837	0.999088
rs2232423	6	28366151	G	A	0.0491803	chr6:28304720:28305576:clu_243511_	6	28305148	ZSCAN31	N	0.0161028	0.0781236	0.836697
rs3736781	6	26505362	G	A	0.483607	chr6:28304720:28309523:clu_243511_	6	28307122	ZSCAN31	N	-0.081392	0.0372264	0.0287861
rs3736782	6	26505403	C	A	0.483607	chr6:28304720:28309523:clu_243511_	6	28307122	ZSCAN31	N	-0.0812963	0.0372618	0.0291273
rs1056667	6	26510564	T	C	0.483607	chr6:28304720:28309523:clu_243511_	6	28307122	ZSCAN31	N	-0.0808069	0.0372329	0.0299836
rs6933176	6	26540178	G	A	0.483607	chr6:28304720:28309523:clu_243511_	6	28307122	ZSCAN31	N	-0.0799807	0.0372446	0.0317581
rs9467782	6	26542773	G	A	0.483607	chr6:28304720:28309523:clu_243511_	6	28307122	ZSCAN31	N	-0.0799807	0.0372446	0.0317581
rs9467783	6	26542894	C	T	0.483607	chr6:28304720:28309523:clu_243511_	6	28307122	ZSCAN31	N	-0.0799807	0.0372446	0.0317581
rs1884946	6	26545308	C	G	0.483607	chr6:28304720:28309523:clu_243511_	6	28307122	ZSCAN31	N	-0.0799807	0.0372446	0.0317581
rs34332556	6	27357414	G	C	0.0601093	chr6:28304720:28309523:clu_243511_	6	28307122	ZSCAN31	N	-0.174194	0.0847176	0.0397664
rs35120058	6	27358166	G	A	0.0601093	chr6:28304720:28309523:clu_243511_	6	28307122	ZSCAN31	N	-0.179255	0.084747	0.034415
rs34788973	6	27879200	A	C	0.0546448	chr6:28304720:28309523:clu_243511_	6	28307122	ZSCAN31	N	-0.198387	0.0876604	0.0236273
rs34243448	6	28193102	A	C	0.0464481	chr6:28304720:28309523:clu_243511_	6	28307122	ZSCAN31	N	-0.186008	0.0916528	0.0424087
rs34878803	6	28250179	C	T	0.0464481	chr6:28304720:28309523:clu_243511_	6	28307122	ZSCAN31	N	-0.168561	0.0905732	0.0627379
rs34396849	6	28250955	C	A	0.0464481	chr6:28304720:28309523:clu_243511_	6	28307122	ZSCAN31	N	-0.158681	0.0902171	0.0785987
rs35353359	6	28324378	T	C	0.0464481	chr6:28304720:28309523:clu_243511_	6	28307122	ZSCAN31	N	-0.120334	0.0937665	0.199374
rs2232423	6	28366151	G	A	0.0491803	chr6:28304720:28309523:clu_243511_	6	28307122	ZSCAN31	N	-0.102694	0.0932424	0.270736
rs3736781	6	26505362	G	A	0.483607	chr6:28305670:28309523:clu_243511_	6	28307596	ZSCAN31	N	0.0573663	0.0295964	0.0525887
rs3736782	6	26505403	C	A	0.483607	chr6:28305670:28309523:clu_243511_	6	28307596	ZSCAN31	N	0.0578557	0.0296427	0.0509661
rs1056667	6	26510564	T	C	0.483607	chr6:28305670:28309523:clu_243511_	6	28307596	ZSCAN31	N	0.0592384	0.029606	0.0454041
rs6933176	6	26540178	G	A	0.483607	chr6:28305670:28309523:clu_243511_	6	28307596	ZSCAN31	N	0.0638427	0.0297536	0.0318958
rs9467782	6	26542773	G	A	0.483607	chr6:28305670:28309523:clu_243511_	6	28307596	ZSCAN31	N	0.0638427	0.0297536	0.0318958
rs9467783	6	26542894	C	T	0.483607	chr6:28305670:28309523:clu_243511_	6	28307596	ZSCAN31	N	0.0638427	0.0297536	0.0318958
rs1884946	6	26545308	C	G	0.483607	chr6:28305670:28309523:clu_243511_	6	28307596	ZSCAN31	N	0.0638427	0.0297536	0.0318958
rs34332556	6	27357414	G	C	0.0601093	chr6:28305670:28309523:clu_243511_	6	28307596	ZSCAN31	N	0.0108395	0.0739207	0.883419
rs35120058	6	27358166	G	A	0.0601093	chr6:28305670:28309523:clu_243511_	6	28307596	ZSCAN31	N	0.00223065	0.0739642	0.975941
rs34788973	6	27879200	A	C	0.0546448	chr6:28305670:28309523:clu_243511_	6	28307596	ZSCAN31	N	0.186722	0.0764964	0.0146499
rs34243448	6	28193102	A	C	0.0464481	chr6:28305670:28309523:clu_243511_	6	28307596	ZSCAN31	N	0.117094	0.0859776	0.173227
rs34878803	6	28250179	C	T	0.0464481	chr6:28305670:28309523:clu_243511_	6	28307596	ZSCAN31	N	0.131066	0.0875387	0.134333
rs34396849	6	28250955	C	A	0.0464481	chr6:28305670:28309523:clu_243511_	6	28307596	ZSCAN31	N	0.119579	0.0873348	0.170935
rs35353359	6	28324378	T	C	0.0464481	chr6:28305670:28309523:clu_243511_	6	28307596	ZSCAN31	N	0.22782	0.0898879	0.011261
rs2232423	6	28366151	G	A	0.0491803	chr6:28305670:28309523:clu_243511_	6	28307596	ZSCAN31	N	0.247716	0.0883178	0.0050344
rs3736781	6	26505362	G	A	0.483607	ENSG00000235109.7	6	28308259	ZSCAN31	-	0.0259592	0.00834511	0.00186638
rs3736782	6	26505403	C	A	0.483607	ENSG00000235109.7	6	28308259	ZSCAN31	-	0.0261052	0.00834509	0.00175872
rs1056667	6	26510564	T	C	0.483607	ENSG00000235109.7	6	28308259	ZSCAN31	-	0.0260987	0.00834509	0.00176342
rs6933176	6	26540178	G	A	0.483607	ENSG00000235109.7	6	28308259	ZSCAN31	-	0.0260167	0.0083451	0.00182328
rs9467782	6	26542773	G	A	0.483607	ENSG00000235109.7	6	28308259	ZSCAN31	-	0.0260167	0.0083451	0.00182328
rs9467783	6	26542894	C	T	0.483607	ENSG00000235109.7	6	28308259	ZSCAN31	-	0.0260167	0.0083451	0.00182328
rs1884946	6	26545308	C	G	0.483607	ENSG00000235109.7	6	28308259	ZSCAN31	-	0.0260167	0.0083451	0.00182328
rs34332556	6	27357414	G	C	0.0601093	ENSG00000235109.7	6	28308259	ZSCAN31	-	0.0195702	0.0175478	0.264742
rs35120058	6	27358166	G	A	0.0601093	ENSG00000235109.7	6	28308259	ZSCAN31	-	0.0190927	0.0175478	0.276579
rs34788973	6	27879200	A	C	0.0546448	ENSG00000235109.7	6	28308259	ZSCAN31	-	0.0290109	0.0183506	0.113896
rs34243448	6	28193102	A	C	0.0464481	ENSG00000235109.7	6	28308259	ZSCAN31	-	0.0357048	0.0198181	0.0716039
rs34878803	6	28250179	C	T	0.0464481	ENSG00000235109.7	6	28308259	ZSCAN31	-	0.0417788	0.0198176	0.0350171
rs34396849	6	28250955	C	A	0.0464481	ENSG00000235109.7	6	28308259	ZSCAN31	-	0.0408826	0.0198177	0.039119
rs35353359	6	28324378	T	C	0.0464481	ENSG00000235109.7	6	28308259	ZSCAN31	-	0.0319438	0.0198183	0.106998
rs2232423	6	28366151	G	A	0.0491803	ENSG00000235109.7	6	28308259	ZSCAN31	-	0.0313395	0.0192875	0.104193
rs3736781	6	26505362	G	A	0.483607	chr6:28295310:28321639:clu_243511_	6	28308474	ZSCAN31	N	0.0226087	0.0386957	0.55904
rs3736782	6	26505403	C	A	0.483607	chr6:28295310:28321639:clu_243511_	6	28308474	ZSCAN31	N	0.0228789	0.0387093	0.55449
rs1056667	6	26510564	T	C	0.483607	chr6:28295310:28321639:clu_243511_	6	28308474	ZSCAN31	N	0.0231354	0.0386972	0.549935
rs6933176	6	26540178	G	A	0.483607	chr6:28295310:28321639:clu_243511_	6	28308474	ZSCAN31	N	0.0256993	0.0388555	0.508351
rs9467782	6	26542773	G	A	0.483607	chr6:28295310:28321639:clu_243511_	6	28308474	ZSCAN31	N	0.0256993	0.0388555	0.508351
rs9467783	6	26542894	C	T	0.483607	chr6:28295310:28321639:clu_243511_	6	28308474	ZSCAN31	N	0.0256993	0.0388555	0.508351
rs1884946	6	26545308	C	G	0.483607	chr6:28295310:28321639:clu_243511_	6	28308474	ZSCAN31	N	0.0256993	0.0388555	0.508351
rs34332556	6	27357414	G	C	0.0601093	chr6:28295310:28321639:clu_243511_	6	28308474	ZSCAN31	N	-0.0163316	0.126982	0.897664
rs35120058	6	27358166	G	A	0.0601093	chr6:28295310:28321639:clu_243511_	6	28308474	ZSCAN31	N	-0.0159108	0.126991	0.900294
rs34788973	6	27879200	A	C	0.0546448	chr6:28295310:28321639:clu_243511_	6	28308474	ZSCAN31	N	0.229011	0.174689	0.189868
rs3736781	6	26505362	G	A	0.483607	chr6:28297491:28321639:clu_243511_	6	28309565	ZSCAN31	N	-0.0698174	0.0328295	0.0334475
rs3736782	6	26505403	C	A	0.483607	chr6:28297491:28321639:clu_243511_	6	28309565	ZSCAN31	N	-0.0725959	0.0328477	0.0270997
rs1056667	6	26510564	T	C	0.483607	chr6:28297491:28321639:clu_243511_	6	28309565	ZSCAN31	N	-0.0721582	0.0328297	0.0279522
rs6933176	6	26540178	G	A	0.483607	chr6:28297491:28321639:clu_243511_	6	28309565	ZSCAN31	N	-0.0731133	0.032789	0.0257599
rs9467782	6	26542773	G	A	0.483607	chr6:28297491:28321639:clu_243511_	6	28309565	ZSCAN31	N	-0.0731133	0.032789	0.0257599
rs9467783	6	26542894	C	T	0.483607	chr6:28297491:28321639:clu_243511_	6	28309565	ZSCAN31	N	-0.0731133	0.032789	0.0257599
rs1884946	6	26545308	C	G	0.483607	chr6:28297491:28321639:clu_243511_	6	28309565	ZSCAN31	N	-0.0731133	0.032789	0.0257599
rs34332556	6	27357414	G	C	0.0601093	chr6:28297491:28321639:clu_243511_	6	28309565	ZSCAN31	N	-0.104291	0.0718416	0.146591
rs35120058	6	27358166	G	A	0.0601093	chr6:28297491:28321639:clu_243511_	6	28309565	ZSCAN31	N	-0.106597	0.0718612	0.137975
rs34788973	6	27879200	A	C	0.0546448	chr6:28297491:28321639:clu_243511_	6	28309565	ZSCAN31	N	-0.104844	0.073965	0.156341
rs34243448	6	28193102	A	C	0.0464481	chr6:28297491:28321639:clu_243511_	6	28309565	ZSCAN31	N	-0.119516	0.0761392	0.116485
rs34878803	6	28250179	C	T	0.0464481	chr6:28297491:28321639:clu_243511_	6	28309565	ZSCAN31	N	-0.122215	0.0748165	0.102359
rs34396849	6	28250955	C	A	0.0464481	chr6:28297491:28321639:clu_243511_	6	28309565	ZSCAN31	N	-0.111575	0.0745687	0.134582
rs35353359	6	28324378	T	C	0.0464481	chr6:28297491:28321639:clu_243511_	6	28309565	ZSCAN31	N	-0.0848066	0.0774096	0.273273
rs2232423	6	28366151	G	A	0.0491803	chr6:28297491:28321639:clu_243511_	6	28309565	ZSCAN31	N	-0.0830325	0.0770311	0.281075
rs3736781	6	26505362	G	A	0.483607	chr6:28297555:28321639:clu_243511_	6	28309597	ZSCAN31	N	-0.0117111	0.0335826	0.727297
rs3736782	6	26505403	C	A	0.483607	chr6:28297555:28321639:clu_243511_	6	28309597	ZSCAN31	N	-0.0116117	0.0335962	0.729624
rs1056667	6	26510564	T	C	0.483607	chr6:28297555:28321639:clu_243511_	6	28309597	ZSCAN31	N	-0.0116823	0.0335848	0.727957
rs6933176	6	26540178	G	A	0.483607	chr6:28297555:28321639:clu_243511_	6	28309597	ZSCAN31	N	-0.0106844	0.0335552	0.750171
rs9467782	6	26542773	G	A	0.483607	chr6:28297555:28321639:clu_243511_	6	28309597	ZSCAN31	N	-0.0106844	0.0335552	0.750171
rs9467783	6	26542894	C	T	0.483607	chr6:28297555:28321639:clu_243511_	6	28309597	ZSCAN31	N	-0.0106844	0.0335552	0.750171
rs1884946	6	26545308	C	G	0.483607	chr6:28297555:28321639:clu_243511_	6	28309597	ZSCAN31	N	-0.0106844	0.0335552	0.750171
rs34332556	6	27357414	G	C	0.0601093	chr6:28297555:28321639:clu_243511_	6	28309597	ZSCAN31	N	-0.0397626	0.0747112	0.594575
rs35120058	6	27358166	G	A	0.0601093	chr6:28297555:28321639:clu_243511_	6	28309597	ZSCAN31	N	-0.041312	0.0747223	0.58035
rs34788973	6	27879200	A	C	0.0546448	chr6:28297555:28321639:clu_243511_	6	28309597	ZSCAN31	N	-0.0413964	0.0766898	0.589342
rs34243448	6	28193102	A	C	0.0464481	chr6:28297555:28321639:clu_243511_	6	28309597	ZSCAN31	N	-0.0445764	0.0786076	0.570663
rs34878803	6	28250179	C	T	0.0464481	chr6:28297555:28321639:clu_243511_	6	28309597	ZSCAN31	N	-0.0283984	0.0768795	0.711838
rs34396849	6	28250955	C	A	0.0464481	chr6:28297555:28321639:clu_243511_	6	28309597	ZSCAN31	N	-0.0239994	0.0769005	0.754977
rs35353359	6	28324378	T	C	0.0464481	chr6:28297555:28321639:clu_243511_	6	28309597	ZSCAN31	N	-0.0383176	0.0790024	0.627663
rs2232423	6	28366151	G	A	0.0491803	chr6:28297555:28321639:clu_243511_	6	28309597	ZSCAN31	N	-0.0335893	0.0788253	0.670018
rs3736781	6	26505362	G	A	0.483607	chr6:28304720:28321095:clu_243511_	6	28312908	ZSCAN31	N	-0.101468	0.0359084	0.00471691
rs3736782	6	26505403	C	A	0.483607	chr6:28304720:28321095:clu_243511_	6	28312908	ZSCAN31	N	-0.101838	0.0359373	0.00460043
rs1056667	6	26510564	T	C	0.483607	chr6:28304720:28321095:clu_243511_	6	28312908	ZSCAN31	N	-0.101539	0.035913	0.00469329
rs6933176	6	26540178	G	A	0.483607	chr6:28304720:28321095:clu_243511_	6	28312908	ZSCAN31	N	-0.10221	0.0358886	0.00439986
rs9467782	6	26542773	G	A	0.483607	chr6:28304720:28321095:clu_243511_	6	28312908	ZSCAN31	N	-0.10221	0.0358886	0.00439986
rs9467783	6	26542894	C	T	0.483607	chr6:28304720:28321095:clu_243511_	6	28312908	ZSCAN31	N	-0.10221	0.0358886	0.00439986
rs1884946	6	26545308	C	G	0.483607	chr6:28304720:28321095:clu_243511_	6	28312908	ZSCAN31	N	-0.10221	0.0358886	0.00439986
rs34332556	6	27357414	G	C	0.0601093	chr6:28304720:28321095:clu_243511_	6	28312908	ZSCAN31	N	-0.0442579	0.0798206	0.579259
rs35120058	6	27358166	G	A	0.0601093	chr6:28304720:28321095:clu_243511_	6	28312908	ZSCAN31	N	-0.0488491	0.079849	0.540691
rs34788973	6	27879200	A	C	0.0546448	chr6:28304720:28321095:clu_243511_	6	28312908	ZSCAN31	N	-0.0632411	0.0818901	0.439956
rs34243448	6	28193102	A	C	0.0464481	chr6:28304720:28321095:clu_243511_	6	28312908	ZSCAN31	N	-0.0633543	0.0847831	0.454912
rs34878803	6	28250179	C	T	0.0464481	chr6:28304720:28321095:clu_243511_	6	28312908	ZSCAN31	N	-0.0547873	0.0833026	0.510737
rs34396849	6	28250955	C	A	0.0464481	chr6:28304720:28321095:clu_243511_	6	28312908	ZSCAN31	N	-0.0452833	0.0830791	0.585711
rs35353359	6	28324378	T	C	0.0464481	chr6:28304720:28321095:clu_243511_	6	28312908	ZSCAN31	N	-0.0174769	0.0860403	0.839037
rs2232423	6	28366151	G	A	0.0491803	chr6:28304720:28321095:clu_243511_	6	28312908	ZSCAN31	N	-0.00588801	0.0856693	0.945205
rs3736781	6	26505362	G	A	0.483607	chr6:28304720:28321135:clu_243511_	6	28312928	ZSCAN31	N	-0.1452	0.0408517	0.000378956
rs3736782	6	26505403	C	A	0.483607	chr6:28304720:28321135:clu_243511_	6	28312928	ZSCAN31	N	-0.145515	0.0408826	0.000371804
rs1056667	6	26510564	T	C	0.483607	chr6:28304720:28321135:clu_243511_	6	28312928	ZSCAN31	N	-0.145219	0.0408567	0.000378925
rs6933176	6	26540178	G	A	0.483607	chr6:28304720:28321135:clu_243511_	6	28312928	ZSCAN31	N	-0.144782	0.0408226	0.000390213
rs9467782	6	26542773	G	A	0.483607	chr6:28304720:28321135:clu_243511_	6	28312928	ZSCAN31	N	-0.144782	0.0408226	0.000390213
rs9467783	6	26542894	C	T	0.483607	chr6:28304720:28321135:clu_243511_	6	28312928	ZSCAN31	N	-0.144782	0.0408226	0.000390213
rs1884946	6	26545308	C	G	0.483607	chr6:28304720:28321135:clu_243511_	6	28312928	ZSCAN31	N	-0.144782	0.0408226	0.000390213
rs34332556	6	27357414	G	C	0.0601093	chr6:28304720:28321135:clu_243511_	6	28312928	ZSCAN31	N	-0.19924	0.0917928	0.029966
rs35120058	6	27358166	G	A	0.0601093	chr6:28304720:28321135:clu_243511_	6	28312928	ZSCAN31	N	-0.204924	0.0918214	0.0256303
rs34788973	6	27879200	A	C	0.0546448	chr6:28304720:28321135:clu_243511_	6	28312928	ZSCAN31	N	-0.195502	0.0938389	0.0372168
rs34243448	6	28193102	A	C	0.0464481	chr6:28304720:28321135:clu_243511_	6	28312928	ZSCAN31	N	-0.215522	0.0949678	0.0232426
rs34878803	6	28250179	C	T	0.0464481	chr6:28304720:28321135:clu_243511_	6	28312928	ZSCAN31	N	-0.196597	0.0932898	0.0350844
rs34396849	6	28250955	C	A	0.0464481	chr6:28304720:28321135:clu_243511_	6	28312928	ZSCAN31	N	-0.189852	0.0929311	0.0410592
rs35353359	6	28324378	T	C	0.0464481	chr6:28304720:28321135:clu_243511_	6	28312928	ZSCAN31	N	-0.195746	0.0966862	0.0429131
rs2232423	6	28366151	G	A	0.0491803	chr6:28304720:28321135:clu_243511_	6	28312928	ZSCAN31	N	-0.196858	0.0966208	0.0416073
rs3736781	6	26505362	G	A	0.483607	chr6:28304720:28321639:clu_243511_	6	28313180	ZSCAN31	N	0.0590304	0.0347601	0.0894654
rs3736782	6	26505403	C	A	0.483607	chr6:28304720:28321639:clu_243511_	6	28313180	ZSCAN31	N	0.0594029	0.0347741	0.0875901
rs1056667	6	26510564	T	C	0.483607	chr6:28304720:28321639:clu_243511_	6	28313180	ZSCAN31	N	0.058669	0.0347623	0.0914653
rs6933176	6	26540178	G	A	0.483607	chr6:28304720:28321639:clu_243511_	6	28313180	ZSCAN31	N	0.0579105	0.0347326	0.0954501
rs9467782	6	26542773	G	A	0.483607	chr6:28304720:28321639:clu_243511_	6	28313180	ZSCAN31	N	0.0579105	0.0347326	0.0954501
rs9467783	6	26542894	C	T	0.483607	chr6:28304720:28321639:clu_243511_	6	28313180	ZSCAN31	N	0.0579105	0.0347326	0.0954501
rs1884946	6	26545308	C	G	0.483607	chr6:28304720:28321639:clu_243511_	6	28313180	ZSCAN31	N	0.0579105	0.0347326	0.0954501
rs34332556	6	27357414	G	C	0.0601093	chr6:28304720:28321639:clu_243511_	6	28313180	ZSCAN31	N	0.060087	0.0738974	0.416153
rs35120058	6	27358166	G	A	0.0601093	chr6:28304720:28321639:clu_243511_	6	28313180	ZSCAN31	N	0.0576698	0.0739073	0.435215
rs34788973	6	27879200	A	C	0.0546448	chr6:28304720:28321639:clu_243511_	6	28313180	ZSCAN31	N	0.11792	0.0767088	0.124233
rs34243448	6	28193102	A	C	0.0464481	chr6:28304720:28321639:clu_243511_	6	28313180	ZSCAN31	N	0.137126	0.0814658	0.0923306
rs34878803	6	28250179	C	T	0.0464481	chr6:28304720:28321639:clu_243511_	6	28313180	ZSCAN31	N	0.166508	0.0800819	0.0375967
rs34396849	6	28250955	C	A	0.0464481	chr6:28304720:28321639:clu_243511_	6	28313180	ZSCAN31	N	0.167735	0.0799733	0.0359595
rs35353359	6	28324378	T	C	0.0464481	chr6:28304720:28321639:clu_243511_	6	28313180	ZSCAN31	N	0.144748	0.082242	0.078404
rs2232423	6	28366151	G	A	0.0491803	chr6:28304720:28321639:clu_243511_	6	28313180	ZSCAN31	N	0.131004	0.081268	0.106962
rs3736781	6	26505362	G	A	0.483607	chr6:28305670:28321639:clu_243511_	6	28313654	ZSCAN31	N	-0.0613205	0.0355001	0.0841081
rs3736782	6	26505403	C	A	0.483607	chr6:28305670:28321639:clu_243511_	6	28313654	ZSCAN31	N	-0.0621947	0.0355207	0.0799557
rs1056667	6	26510564	T	C	0.483607	chr6:28305670:28321639:clu_243511_	6	28313654	ZSCAN31	N	-0.0614382	0.0355034	0.0835434
rs6933176	6	26540178	G	A	0.483607	chr6:28305670:28321639:clu_243511_	6	28313654	ZSCAN31	N	-0.0573505	0.0354633	0.10584
rs9467782	6	26542773	G	A	0.483607	chr6:28305670:28321639:clu_243511_	6	28313654	ZSCAN31	N	-0.0573505	0.0354633	0.10584
rs9467783	6	26542894	C	T	0.483607	chr6:28305670:28321639:clu_243511_	6	28313654	ZSCAN31	N	-0.0573505	0.0354633	0.10584
rs1884946	6	26545308	C	G	0.483607	chr6:28305670:28321639:clu_243511_	6	28313654	ZSCAN31	N	-0.0573505	0.0354633	0.10584
rs34332556	6	27357414	G	C	0.0601093	chr6:28305670:28321639:clu_243511_	6	28313654	ZSCAN31	N	-0.0909514	0.077338	0.239585
rs35120058	6	27358166	G	A	0.0601093	chr6:28305670:28321639:clu_243511_	6	28313654	ZSCAN31	N	-0.0856502	0.0773556	0.268196
rs34788973	6	27879200	A	C	0.0546448	chr6:28305670:28321639:clu_243511_	6	28313654	ZSCAN31	N	-0.0960755	0.0794804	0.226742
rs34243448	6	28193102	A	C	0.0464481	chr6:28305670:28321639:clu_243511_	6	28313654	ZSCAN31	N	-0.0704774	0.0822598	0.391574
rs34878803	6	28250179	C	T	0.0464481	chr6:28305670:28321639:clu_243511_	6	28313654	ZSCAN31	N	-0.0888848	0.080399	0.268923
rs34396849	6	28250955	C	A	0.0464481	chr6:28305670:28321639:clu_243511_	6	28313654	ZSCAN31	N	-0.0787684	0.0802523	0.326341
rs35353359	6	28324378	T	C	0.0464481	chr6:28305670:28321639:clu_243511_	6	28313654	ZSCAN31	N	-0.052689	0.0832981	0.527037
rs2232423	6	28366151	G	A	0.0491803	chr6:28305670:28321639:clu_243511_	6	28313654	ZSCAN31	N	-0.0291948	0.0829652	0.724919
rs3736781	6	26505362	G	A	0.483607	chr6:28309572:28321639:clu_243511_	6	28315606	ZSCAN31	N	-0.0918735	0.0398248	0.0210581
rs3736782	6	26505403	C	A	0.483607	chr6:28309572:28321639:clu_243511_	6	28315606	ZSCAN31	N	-0.0917633	0.0398567	0.0213166
rs1056667	6	26510564	T	C	0.483607	chr6:28309572:28321639:clu_243511_	6	28315606	ZSCAN31	N	-0.0910493	0.0398309	0.0222602
rs6933176	6	26540178	G	A	0.483607	chr6:28309572:28321639:clu_243511_	6	28315606	ZSCAN31	N	-0.0909976	0.0398173	0.0222907
rs9467782	6	26542773	G	A	0.483607	chr6:28309572:28321639:clu_243511_	6	28315606	ZSCAN31	N	-0.0909976	0.0398173	0.0222907
rs9467783	6	26542894	C	T	0.483607	chr6:28309572:28321639:clu_243511_	6	28315606	ZSCAN31	N	-0.0909976	0.0398173	0.0222907
rs1884946	6	26545308	C	G	0.483607	chr6:28309572:28321639:clu_243511_	6	28315606	ZSCAN31	N	-0.0909976	0.0398173	0.0222907
rs34332556	6	27357414	G	C	0.0601093	chr6:28309572:28321639:clu_243511_	6	28315606	ZSCAN31	N	-0.200185	0.0901438	0.0263693
rs35120058	6	27358166	G	A	0.0601093	chr6:28309572:28321639:clu_243511_	6	28315606	ZSCAN31	N	-0.202849	0.090171	0.0244741
rs34788973	6	27879200	A	C	0.0546448	chr6:28309572:28321639:clu_243511_	6	28315606	ZSCAN31	N	-0.187085	0.0924867	0.0430904
rs34243448	6	28193102	A	C	0.0464481	chr6:28309572:28321639:clu_243511_	6	28315606	ZSCAN31	N	-0.175691	0.0945183	0.0630552
rs34878803	6	28250179	C	T	0.0464481	chr6:28309572:28321639:clu_243511_	6	28315606	ZSCAN31	N	-0.167355	0.0926783	0.0709546
rs34396849	6	28250955	C	A	0.0464481	chr6:28309572:28321639:clu_243511_	6	28315606	ZSCAN31	N	-0.159923	0.0924206	0.0835613
rs35353359	6	28324378	T	C	0.0464481	chr6:28309572:28321639:clu_243511_	6	28315606	ZSCAN31	N	-0.160909	0.0967712	0.0963564
rs2232423	6	28366151	G	A	0.0491803	chr6:28309572:28321639:clu_243511_	6	28315606	ZSCAN31	N	-0.155529	0.0967065	0.107779
rs3736781	6	26505362	G	A	0.483607	chr6:28304003:28327302:clu_174890_	6	28315652	ZKSCAN3	N	0.0662009	0.0350115	0.0586466
rs3736782	6	26505403	C	A	0.483607	chr6:28304003:28327302:clu_174890_	6	28315652	ZKSCAN3	N	0.0668351	0.0350306	0.056403
rs1056667	6	26510564	T	C	0.483607	chr6:28304003:28327302:clu_174890_	6	28315652	ZKSCAN3	N	0.0678591	0.0350133	0.0526119
rs6933176	6	26540178	G	A	0.483607	chr6:28304003:28327302:clu_174890_	6	28315652	ZKSCAN3	N	0.0669771	0.0349854	0.0555652
rs9467782	6	26542773	G	A	0.483607	chr6:28304003:28327302:clu_174890_	6	28315652	ZKSCAN3	N	0.0669771	0.0349854	0.0555652
rs9467783	6	26542894	C	T	0.483607	chr6:28304003:28327302:clu_174890_	6	28315652	ZKSCAN3	N	0.0669771	0.0349854	0.0555652
rs1884946	6	26545308	C	G	0.483607	chr6:28304003:28327302:clu_174890_	6	28315652	ZKSCAN3	N	0.0669771	0.0349854	0.0555652
rs34332556	6	27357414	G	C	0.0601093	chr6:28304003:28327302:clu_174890_	6	28315652	ZKSCAN3	N	0.0492911	0.0760981	0.517159
rs35120058	6	27358166	G	A	0.0601093	chr6:28304003:28327302:clu_174890_	6	28315652	ZKSCAN3	N	0.050574	0.0761146	0.506406
rs34788973	6	27879200	A	C	0.0546448	chr6:28304003:28327302:clu_174890_	6	28315652	ZKSCAN3	N	0.0693356	0.0785999	0.377705
rs34243448	6	28193102	A	C	0.0464481	chr6:28304003:28327302:clu_174890_	6	28315652	ZKSCAN3	N	0.0693382	0.0826283	0.40138
rs34878803	6	28250179	C	T	0.0464481	chr6:28304003:28327302:clu_174890_	6	28315652	ZKSCAN3	N	0.071282	0.0814271	0.381352
rs34396849	6	28250955	C	A	0.0464481	chr6:28304003:28327302:clu_174890_	6	28315652	ZKSCAN3	N	0.0790667	0.0812304	0.330373
rs35353359	6	28324378	T	C	0.0464481	chr6:28304003:28327302:clu_174890_	6	28315652	ZKSCAN3	N	0.0880324	0.0836946	0.292878
rs2232423	6	28366151	G	A	0.0491803	chr6:28304003:28327302:clu_174890_	6	28315652	ZKSCAN3	N	0.0912401	0.0829755	0.271505
rs3736781	6	26505362	G	A	0.483607	chr6:28317844:28318049:clu_174890_	6	28317946	ZKSCAN3	N	0.0360116	0.0327158	0.271009
rs3736782	6	26505403	C	A	0.483607	chr6:28317844:28318049:clu_174890_	6	28317946	ZKSCAN3	N	0.0367451	0.0327332	0.261623
rs1056667	6	26510564	T	C	0.483607	chr6:28317844:28318049:clu_174890_	6	28317946	ZKSCAN3	N	0.0377191	0.0327189	0.248982
rs6933176	6	26540178	G	A	0.483607	chr6:28317844:28318049:clu_174890_	6	28317946	ZKSCAN3	N	0.0369734	0.0327031	0.258233
rs9467782	6	26542773	G	A	0.483607	chr6:28317844:28318049:clu_174890_	6	28317946	ZKSCAN3	N	0.0369734	0.0327031	0.258233
rs9467783	6	26542894	C	T	0.483607	chr6:28317844:28318049:clu_174890_	6	28317946	ZKSCAN3	N	0.0369734	0.0327031	0.258233
rs1884946	6	26545308	C	G	0.483607	chr6:28317844:28318049:clu_174890_	6	28317946	ZKSCAN3	N	0.0369734	0.0327031	0.258233
rs34332556	6	27357414	G	C	0.0601093	chr6:28317844:28318049:clu_174890_	6	28317946	ZKSCAN3	N	0.0221111	0.0712864	0.75643
rs35120058	6	27358166	G	A	0.0601093	chr6:28317844:28318049:clu_174890_	6	28317946	ZKSCAN3	N	0.0231492	0.071301	0.745432
rs34788973	6	27879200	A	C	0.0546448	chr6:28317844:28318049:clu_174890_	6	28317946	ZKSCAN3	N	0.0448814	0.0739469	0.54389
rs34243448	6	28193102	A	C	0.0464481	chr6:28317844:28318049:clu_174890_	6	28317946	ZKSCAN3	N	0.0428763	0.0786126	0.585469
rs34878803	6	28250179	C	T	0.0464481	chr6:28317844:28318049:clu_174890_	6	28317946	ZKSCAN3	N	0.0362602	0.0775619	0.640142
rs34396849	6	28250955	C	A	0.0464481	chr6:28317844:28318049:clu_174890_	6	28317946	ZKSCAN3	N	0.0424569	0.077403	0.583337
rs35353359	6	28324378	T	C	0.0464481	chr6:28317844:28318049:clu_174890_	6	28317946	ZKSCAN3	N	0.0643845	0.0795449	0.418279
rs2232423	6	28366151	G	A	0.0491803	chr6:28317844:28318049:clu_174890_	6	28317946	ZKSCAN3	N	0.0744916	0.0787047	0.343909
rs3736781	6	26505362	G	A	0.483607	chr6:28321259:28321639:clu_243511_	6	28321449	ZSCAN31	N	-0.0780634	0.0353214	0.0270992
rs3736782	6	26505403	C	A	0.483607	chr6:28321259:28321639:clu_243511_	6	28321449	ZSCAN31	N	-0.0780124	0.0353472	0.0273117
rs1056667	6	26510564	T	C	0.483607	chr6:28321259:28321639:clu_243511_	6	28321449	ZSCAN31	N	-0.0774639	0.0353266	0.0283224
rs6933176	6	26540178	G	A	0.483607	chr6:28321259:28321639:clu_243511_	6	28321449	ZSCAN31	N	-0.0777578	0.0352927	0.0275787
rs9467782	6	26542773	G	A	0.483607	chr6:28321259:28321639:clu_243511_	6	28321449	ZSCAN31	N	-0.0777578	0.0352927	0.0275787
rs9467783	6	26542894	C	T	0.483607	chr6:28321259:28321639:clu_243511_	6	28321449	ZSCAN31	N	-0.0777578	0.0352927	0.0275787
rs1884946	6	26545308	C	G	0.483607	chr6:28321259:28321639:clu_243511_	6	28321449	ZSCAN31	N	-0.0777578	0.0352927	0.0275787
rs34332556	6	27357414	G	C	0.0601093	chr6:28321259:28321639:clu_243511_	6	28321449	ZSCAN31	N	-0.019594	0.0786129	0.80317
rs35120058	6	27358166	G	A	0.0601093	chr6:28321259:28321639:clu_243511_	6	28321449	ZSCAN31	N	-0.0242865	0.0786383	0.757445
rs34788973	6	27879200	A	C	0.0546448	chr6:28321259:28321639:clu_243511_	6	28321449	ZSCAN31	N	-0.0380689	0.0801377	0.634756
rs34243448	6	28193102	A	C	0.0464481	chr6:28321259:28321639:clu_243511_	6	28321449	ZSCAN31	N	-0.0239828	0.0822263	0.77054
rs34878803	6	28250179	C	T	0.0464481	chr6:28321259:28321639:clu_243511_	6	28321449	ZSCAN31	N	-0.0149737	0.0806807	0.852765
rs34396849	6	28250955	C	A	0.0464481	chr6:28321259:28321639:clu_243511_	6	28321449	ZSCAN31	N	-0.00572443	0.0805555	0.943348
rs35353359	6	28324378	T	C	0.0464481	chr6:28321259:28321639:clu_243511_	6	28321449	ZSCAN31	N	0.0148827	0.0834457	0.858447
rs2232423	6	28366151	G	A	0.0491803	chr6:28321259:28321639:clu_243511_	6	28321449	ZSCAN31	N	0.0157279	0.0832719	0.850191
rs3736781	6	26505362	G	A	0.483607	chr6:28317741:28329101:clu_174890_	6	28323421	ZKSCAN3	N	0.0197093	0.0289031	0.495296
rs3736782	6	26505403	C	A	0.483607	chr6:28317741:28329101:clu_174890_	6	28323421	ZKSCAN3	N	0.0203971	0.0289204	0.480633
rs1056667	6	26510564	T	C	0.483607	chr6:28317741:28329101:clu_174890_	6	28323421	ZKSCAN3	N	0.0216853	0.0289054	0.453125
rs6933176	6	26540178	G	A	0.483607	chr6:28317741:28329101:clu_174890_	6	28323421	ZKSCAN3	N	0.0202604	0.0288728	0.482857
rs9467782	6	26542773	G	A	0.483607	chr6:28317741:28329101:clu_174890_	6	28323421	ZKSCAN3	N	0.0202604	0.0288728	0.482857
rs9467783	6	26542894	C	T	0.483607	chr6:28317741:28329101:clu_174890_	6	28323421	ZKSCAN3	N	0.0202604	0.0288728	0.482857
rs1884946	6	26545308	C	G	0.483607	chr6:28317741:28329101:clu_174890_	6	28323421	ZKSCAN3	N	0.0202604	0.0288728	0.482857
rs34332556	6	27357414	G	C	0.0601093	chr6:28317741:28329101:clu_174890_	6	28323421	ZKSCAN3	N	0.0789875	0.0607657	0.193646
rs35120058	6	27358166	G	A	0.0601093	chr6:28317741:28329101:clu_174890_	6	28323421	ZKSCAN3	N	0.0803301	0.0607799	0.186283
rs34788973	6	27879200	A	C	0.0546448	chr6:28317741:28329101:clu_174890_	6	28323421	ZKSCAN3	N	0.100478	0.06294	0.110396
rs34243448	6	28193102	A	C	0.0464481	chr6:28317741:28329101:clu_174890_	6	28323421	ZKSCAN3	N	0.0793626	0.0670447	0.236521
rs34878803	6	28250179	C	T	0.0464481	chr6:28317741:28329101:clu_174890_	6	28323421	ZKSCAN3	N	0.0815428	0.0660415	0.216935
rs34396849	6	28250955	C	A	0.0464481	chr6:28317741:28329101:clu_174890_	6	28323421	ZKSCAN3	N	0.0922854	0.0658713	0.161216
rs35353359	6	28324378	T	C	0.0464481	chr6:28317741:28329101:clu_174890_	6	28323421	ZKSCAN3	N	0.106318	0.0681488	0.118739
rs2232423	6	28366151	G	A	0.0491803	chr6:28317741:28329101:clu_174890_	6	28323421	ZKSCAN3	N	0.122123	0.0673453	0.0697732
rs3736781	6	26505362	G	A	0.483607	chr6:28318165:28329101:clu_174890_	6	28323633	ZKSCAN3	N	0.025595	0.0304091	0.399962
rs3736782	6	26505403	C	A	0.483607	chr6:28318165:28329101:clu_174890_	6	28323633	ZKSCAN3	N	0.0261233	0.0304232	0.390527
rs1056667	6	26510564	T	C	0.483607	chr6:28318165:28329101:clu_174890_	6	28323633	ZKSCAN3	N	0.026925	0.0304113	0.375962
rs6933176	6	26540178	G	A	0.483607	chr6:28318165:28329101:clu_174890_	6	28323633	ZKSCAN3	N	0.0266561	0.0303894	0.380405
rs9467782	6	26542773	G	A	0.483607	chr6:28318165:28329101:clu_174890_	6	28323633	ZKSCAN3	N	0.0266561	0.0303894	0.380405
rs9467783	6	26542894	C	T	0.483607	chr6:28318165:28329101:clu_174890_	6	28323633	ZKSCAN3	N	0.0266561	0.0303894	0.380405
rs1884946	6	26545308	C	G	0.483607	chr6:28318165:28329101:clu_174890_	6	28323633	ZKSCAN3	N	0.0266561	0.0303894	0.380405
rs34332556	6	27357414	G	C	0.0601093	chr6:28318165:28329101:clu_174890_	6	28323633	ZKSCAN3	N	0.0253837	0.0663007	0.701825
rs35120058	6	27358166	G	A	0.0601093	chr6:28318165:28329101:clu_174890_	6	28323633	ZKSCAN3	N	0.0265262	0.0663133	0.689147
rs34788973	6	27879200	A	C	0.0546448	chr6:28318165:28329101:clu_174890_	6	28323633	ZKSCAN3	N	0.0184691	0.0690138	0.788997
rs34243448	6	28193102	A	C	0.0464481	chr6:28318165:28329101:clu_174890_	6	28323633	ZKSCAN3	N	0.0169103	0.0727357	0.816158
rs34878803	6	28250179	C	T	0.0464481	chr6:28318165:28329101:clu_174890_	6	28323633	ZKSCAN3	N	0.00917953	0.071632	0.898032
rs34396849	6	28250955	C	A	0.0464481	chr6:28318165:28329101:clu_174890_	6	28323633	ZKSCAN3	N	0.0154206	0.0714259	0.829068
rs35353359	6	28324378	T	C	0.0464481	chr6:28318165:28329101:clu_174890_	6	28323633	ZKSCAN3	N	0.0326436	0.0735772	0.657285
rs2232423	6	28366151	G	A	0.0491803	chr6:28318165:28329101:clu_174890_	6	28323633	ZKSCAN3	N	0.0460944	0.0729062	0.527228
rs3736781	6	26505362	G	A	0.483607	ENSG00000189298.14	6	28327336	ZKSCAN3	+	0.00683689	0.00834642	0.412706
rs3736782	6	26505403	C	A	0.483607	ENSG00000189298.14	6	28327336	ZKSCAN3	+	0.00700758	0.00834641	0.401137
rs1056667	6	26510564	T	C	0.483607	ENSG00000189298.14	6	28327336	ZKSCAN3	+	0.00702312	0.00834641	0.400094
rs6933176	6	26540178	G	A	0.483607	ENSG00000189298.14	6	28327336	ZKSCAN3	+	0.00652274	0.00834643	0.434508
rs9467782	6	26542773	G	A	0.483607	ENSG00000189298.14	6	28327336	ZKSCAN3	+	0.00652274	0.00834643	0.434508
rs9467783	6	26542894	C	T	0.483607	ENSG00000189298.14	6	28327336	ZKSCAN3	+	0.00652274	0.00834643	0.434508
rs1884946	6	26545308	C	G	0.483607	ENSG00000189298.14	6	28327336	ZKSCAN3	+	0.00652274	0.00834643	0.434508
rs34332556	6	27357414	G	C	0.0601093	ENSG00000189298.14	6	28327336	ZKSCAN3	+	0.0170859	0.0175479	0.330219
rs35120058	6	27358166	G	A	0.0601093	ENSG00000189298.14	6	28327336	ZKSCAN3	+	0.014825	0.017548	0.398208
rs34788973	6	27879200	A	C	0.0546448	ENSG00000189298.14	6	28327336	ZKSCAN3	+	0.0265441	0.0183508	0.148041
rs34243448	6	28193102	A	C	0.0464481	ENSG00000189298.14	6	28327336	ZKSCAN3	+	0.0203819	0.0198188	0.303756
rs34878803	6	28250179	C	T	0.0464481	ENSG00000189298.14	6	28327336	ZKSCAN3	+	0.0247958	0.0198186	0.210885
rs34396849	6	28250955	C	A	0.0464481	ENSG00000189298.14	6	28327336	ZKSCAN3	+	0.0230789	0.0198187	0.24422
rs35353359	6	28324378	T	C	0.0464481	ENSG00000189298.14	6	28327336	ZKSCAN3	+	0.0165914	0.0198189	0.402508
rs2232423	6	28366151	G	A	0.0491803	ENSG00000189298.14	6	28327336	ZKSCAN3	+	0.0136586	0.0192883	0.478863
rs3736781	6	26505362	G	A	0.483607	chr6:28327765:28329101:clu_174890_	6	28328433	ZKSCAN3	N	0.0189401	0.0207746	0.361928
rs3736782	6	26505403	C	A	0.483607	chr6:28327765:28329101:clu_174890_	6	28328433	ZKSCAN3	N	0.0191591	0.0207793	0.356515
rs1056667	6	26510564	T	C	0.483607	chr6:28327765:28329101:clu_174890_	6	28328433	ZKSCAN3	N	0.0185494	0.020775	0.371928
rs6933176	6	26540178	G	A	0.483607	chr6:28327765:28329101:clu_174890_	6	28328433	ZKSCAN3	N	0.0189225	0.0207441	0.36167
rs9467782	6	26542773	G	A	0.483607	chr6:28327765:28329101:clu_174890_	6	28328433	ZKSCAN3	N	0.0189225	0.0207441	0.36167
rs9467783	6	26542894	C	T	0.483607	chr6:28327765:28329101:clu_174890_	6	28328433	ZKSCAN3	N	0.0189225	0.0207441	0.36167
rs1884946	6	26545308	C	G	0.483607	chr6:28327765:28329101:clu_174890_	6	28328433	ZKSCAN3	N	0.0189225	0.0207441	0.36167
rs34332556	6	27357414	G	C	0.0601093	chr6:28327765:28329101:clu_174890_	6	28328433	ZKSCAN3	N	0.00502288	0.0446523	0.910436
rs35120058	6	27358166	G	A	0.0601093	chr6:28327765:28329101:clu_174890_	6	28328433	ZKSCAN3	N	0.00419594	0.0446565	0.925141
rs34788973	6	27879200	A	C	0.0546448	chr6:28327765:28329101:clu_174890_	6	28328433	ZKSCAN3	N	0.0174727	0.046066	0.704468
rs34243448	6	28193102	A	C	0.0464481	chr6:28327765:28329101:clu_174890_	6	28328433	ZKSCAN3	N	-0.000627551	0.0472969	0.989414
rs34878803	6	28250179	C	T	0.0464481	chr6:28327765:28329101:clu_174890_	6	28328433	ZKSCAN3	N	-0.0178664	0.0461821	0.698853
rs34396849	6	28250955	C	A	0.0464481	chr6:28327765:28329101:clu_174890_	6	28328433	ZKSCAN3	N	-0.0191989	0.0461392	0.677331
rs35353359	6	28324378	T	C	0.0464481	chr6:28327765:28329101:clu_174890_	6	28328433	ZKSCAN3	N	-0.0138025	0.0478327	0.77292
rs2232423	6	28366151	G	A	0.0491803	chr6:28327765:28329101:clu_174890_	6	28328433	ZKSCAN3	N	-0.00616175	0.0476253	0.897057
rs3736781	6	26505362	G	A	0.483607	chr6:28328458:28329101:clu_174890_	6	28328780	ZKSCAN3	N	0.0343323	0.0333574	0.303373
rs3736782	6	26505403	C	A	0.483607	chr6:28328458:28329101:clu_174890_	6	28328780	ZKSCAN3	N	0.0327675	0.0333913	0.326437
rs1056667	6	26510564	T	C	0.483607	chr6:28328458:28329101:clu_174890_	6	28328780	ZKSCAN3	N	0.0343693	0.0333626	0.302928
rs6933176	6	26540178	G	A	0.483607	chr6:28328458:28329101:clu_174890_	6	28328780	ZKSCAN3	N	0.0351307	0.0333758	0.292534
rs9467782	6	26542773	G	A	0.483607	chr6:28328458:28329101:clu_174890_	6	28328780	ZKSCAN3	N	0.0351307	0.0333758	0.292534
rs9467783	6	26542894	C	T	0.483607	chr6:28328458:28329101:clu_174890_	6	28328780	ZKSCAN3	N	0.0351307	0.0333758	0.292534
rs1884946	6	26545308	C	G	0.483607	chr6:28328458:28329101:clu_174890_	6	28328780	ZKSCAN3	N	0.0351307	0.0333758	0.292534
rs34332556	6	27357414	G	C	0.0601093	chr6:28328458:28329101:clu_174890_	6	28328780	ZKSCAN3	N	0.223461	0.0775854	0.00397429
rs35120058	6	27358166	G	A	0.0601093	chr6:28328458:28329101:clu_174890_	6	28328780	ZKSCAN3	N	0.228093	0.0776126	0.00329415
rs34788973	6	27879200	A	C	0.0546448	chr6:28328458:28329101:clu_174890_	6	28328780	ZKSCAN3	N	0.221856	0.0792383	0.0051126
rs34243448	6	28193102	A	C	0.0464481	chr6:28328458:28329101:clu_174890_	6	28328780	ZKSCAN3	N	0.239553	0.0823132	0.00361128
rs34878803	6	28250179	C	T	0.0464481	chr6:28328458:28329101:clu_174890_	6	28328780	ZKSCAN3	N	0.255877	0.0815016	0.0016922
rs34396849	6	28250955	C	A	0.0464481	chr6:28328458:28329101:clu_174890_	6	28328780	ZKSCAN3	N	0.246115	0.0812591	0.00245553
rs35353359	6	28324378	T	C	0.0464481	chr6:28328458:28329101:clu_174890_	6	28328780	ZKSCAN3	N	0.26804	0.0847996	0.00157301
rs2232423	6	28366151	G	A	0.0491803	chr6:28328458:28329101:clu_174890_	6	28328780	ZKSCAN3	N	0.247775	0.0844734	0.00335516
rs3736781	6	26505362	G	A	0.483607	chr6:28329248:28331080:clu_174890_	6	28330164	ZKSCAN3	N	-0.0306208	0.0316435	0.333203
rs3736782	6	26505403	C	A	0.483607	chr6:28329248:28331080:clu_174890_	6	28330164	ZKSCAN3	N	-0.0311085	0.0316627	0.325854
rs1056667	6	26510564	T	C	0.483607	chr6:28329248:28331080:clu_174890_	6	28330164	ZKSCAN3	N	-0.0313865	0.0316468	0.321307
rs6933176	6	26540178	G	A	0.483607	chr6:28329248:28331080:clu_174890_	6	28330164	ZKSCAN3	N	-0.0338586	0.0316428	0.284608
rs9467782	6	26542773	G	A	0.483607	chr6:28329248:28331080:clu_174890_	6	28330164	ZKSCAN3	N	-0.0338586	0.0316428	0.284608
rs9467783	6	26542894	C	T	0.483607	chr6:28329248:28331080:clu_174890_	6	28330164	ZKSCAN3	N	-0.0338586	0.0316428	0.284608
rs1884946	6	26545308	C	G	0.483607	chr6:28329248:28331080:clu_174890_	6	28330164	ZKSCAN3	N	-0.0338586	0.0316428	0.284608
rs34332556	6	27357414	G	C	0.0601093	chr6:28329248:28331080:clu_174890_	6	28330164	ZKSCAN3	N	0.0576199	0.0707672	0.41552
rs35120058	6	27358166	G	A	0.0601093	chr6:28329248:28331080:clu_174890_	6	28330164	ZKSCAN3	N	0.0602067	0.0707834	0.395005
rs34788973	6	27879200	A	C	0.0546448	chr6:28329248:28331080:clu_174890_	6	28330164	ZKSCAN3	N	0.075321	0.0732473	0.303804
rs34243448	6	28193102	A	C	0.0464481	chr6:28329248:28331080:clu_174890_	6	28330164	ZKSCAN3	N	0.0681803	0.0769158	0.375387
rs34878803	6	28250179	C	T	0.0464481	chr6:28329248:28331080:clu_174890_	6	28330164	ZKSCAN3	N	0.053686	0.0759257	0.479513
rs34396849	6	28250955	C	A	0.0464481	chr6:28329248:28331080:clu_174890_	6	28330164	ZKSCAN3	N	0.0566567	0.0756667	0.453997
rs35353359	6	28324378	T	C	0.0464481	chr6:28329248:28331080:clu_174890_	6	28330164	ZKSCAN3	N	0.105149	0.0782108	0.17881
rs2232423	6	28366151	G	A	0.0491803	chr6:28329248:28331080:clu_174890_	6	28330164	ZKSCAN3	N	0.110013	0.077572	0.156129
rs3736781	6	26505362	G	A	0.483607	chr6:28331162:28331469:clu_174891_	6	28331316	ZKSCAN3	N	-0.0264448	0.0288392	0.359157
rs3736782	6	26505403	C	A	0.483607	chr6:28331162:28331469:clu_174891_	6	28331316	ZKSCAN3	N	-0.0271126	0.0288596	0.347492
rs1056667	6	26510564	T	C	0.483607	chr6:28331162:28331469:clu_174891_	6	28331316	ZKSCAN3	N	-0.0289824	0.0288436	0.314987
rs6933176	6	26540178	G	A	0.483607	chr6:28331162:28331469:clu_174891_	6	28331316	ZKSCAN3	N	-0.0273652	0.0288392	0.342677
rs9467782	6	26542773	G	A	0.483607	chr6:28331162:28331469:clu_174891_	6	28331316	ZKSCAN3	N	-0.0273652	0.0288392	0.342677
rs9467783	6	26542894	C	T	0.483607	chr6:28331162:28331469:clu_174891_	6	28331316	ZKSCAN3	N	-0.0273652	0.0288392	0.342677
rs1884946	6	26545308	C	G	0.483607	chr6:28331162:28331469:clu_174891_	6	28331316	ZKSCAN3	N	-0.0273652	0.0288392	0.342677
rs34332556	6	27357414	G	C	0.0601093	chr6:28331162:28331469:clu_174891_	6	28331316	ZKSCAN3	N	-0.166515	0.0631448	0.00836322
rs35120058	6	27358166	G	A	0.0601093	chr6:28331162:28331469:clu_174891_	6	28331316	ZKSCAN3	N	-0.170187	0.0631616	0.00704997
rs34788973	6	27879200	A	C	0.0546448	chr6:28331162:28331469:clu_174891_	6	28331316	ZKSCAN3	N	-0.160184	0.0652175	0.0140434
rs34243448	6	28193102	A	C	0.0464481	chr6:28331162:28331469:clu_174891_	6	28331316	ZKSCAN3	N	-0.211563	0.0692032	0.00223471
rs34878803	6	28250179	C	T	0.0464481	chr6:28331162:28331469:clu_174891_	6	28331316	ZKSCAN3	N	-0.22327	0.0683198	0.00108306
rs34396849	6	28250955	C	A	0.0464481	chr6:28331162:28331469:clu_174891_	6	28331316	ZKSCAN3	N	-0.234178	0.0682103	0.000596544
rs35353359	6	28324378	T	C	0.0464481	chr6:28331162:28331469:clu_174891_	6	28331316	ZKSCAN3	N	-0.264371	0.0704284	0.000174209
rs2232423	6	28366151	G	A	0.0491803	chr6:28331162:28331469:clu_174891_	6	28331316	ZKSCAN3	N	-0.264853	0.0697057	0.000144941
rs3736781	6	26505362	G	A	0.483607	chr6:28350386:28358195:clu_243514_	6	28354290	ZSCAN12	N	-0.0193889	0.0362515	0.592757
rs3736782	6	26505403	C	A	0.483607	chr6:28350386:28358195:clu_243514_	6	28354290	ZSCAN12	N	-0.0192835	0.0362807	0.595067
rs1056667	6	26510564	T	C	0.483607	chr6:28350386:28358195:clu_243514_	6	28354290	ZSCAN12	N	-0.0200414	0.0362557	0.580413
rs6933176	6	26540178	G	A	0.483607	chr6:28350386:28358195:clu_243514_	6	28354290	ZSCAN12	N	-0.0208794	0.0362103	0.564199
rs9467782	6	26542773	G	A	0.483607	chr6:28350386:28358195:clu_243514_	6	28354290	ZSCAN12	N	-0.0208794	0.0362103	0.564199
rs9467783	6	26542894	C	T	0.483607	chr6:28350386:28358195:clu_243514_	6	28354290	ZSCAN12	N	-0.0208794	0.0362103	0.564199
rs1884946	6	26545308	C	G	0.483607	chr6:28350386:28358195:clu_243514_	6	28354290	ZSCAN12	N	-0.0208794	0.0362103	0.564199
rs34332556	6	27357414	G	C	0.0601093	chr6:28350386:28358195:clu_243514_	6	28354290	ZSCAN12	N	-0.0724719	0.0780331	0.353028
rs35120058	6	27358166	G	A	0.0601093	chr6:28350386:28358195:clu_243514_	6	28354290	ZSCAN12	N	-0.069277	0.0780608	0.374823
rs34788973	6	27879200	A	C	0.0546448	chr6:28350386:28358195:clu_243514_	6	28354290	ZSCAN12	N	-0.121471	0.0803558	0.130621
rs34243448	6	28193102	A	C	0.0464481	chr6:28350386:28358195:clu_243514_	6	28354290	ZSCAN12	N	-0.114557	0.0828178	0.166592
rs34878803	6	28250179	C	T	0.0464481	chr6:28350386:28358195:clu_243514_	6	28354290	ZSCAN12	N	-0.130554	0.0812707	0.108184
rs34396849	6	28250955	C	A	0.0464481	chr6:28350386:28358195:clu_243514_	6	28354290	ZSCAN12	N	-0.144135	0.0808931	0.0747824
rs35353359	6	28324378	T	C	0.0464481	chr6:28350386:28358195:clu_243514_	6	28354290	ZSCAN12	N	-0.129073	0.0847761	0.127879
rs2232423	6	28366151	G	A	0.0491803	chr6:28350386:28358195:clu_243514_	6	28354290	ZSCAN12	N	-0.118834	0.0844496	0.159381
rs3736781	6	26505362	G	A	0.483607	chr6:28354013:28358195:clu_243514_	6	28356104	ZSCAN12	N	-0.0034744	0.0222884	0.876125
rs3736782	6	26505403	C	A	0.483607	chr6:28354013:28358195:clu_243514_	6	28356104	ZSCAN12	N	-0.00421929	0.022301	0.849938
rs1056667	6	26510564	T	C	0.483607	chr6:28354013:28358195:clu_243514_	6	28356104	ZSCAN12	N	-0.00340996	0.0222904	0.878415
rs6933176	6	26540178	G	A	0.483607	chr6:28354013:28358195:clu_243514_	6	28356104	ZSCAN12	N	-0.00392276	0.0222783	0.860231
rs9467782	6	26542773	G	A	0.483607	chr6:28354013:28358195:clu_243514_	6	28356104	ZSCAN12	N	-0.00392276	0.0222783	0.860231
rs9467783	6	26542894	C	T	0.483607	chr6:28354013:28358195:clu_243514_	6	28356104	ZSCAN12	N	-0.00392276	0.0222783	0.860231
rs1884946	6	26545308	C	G	0.483607	chr6:28354013:28358195:clu_243514_	6	28356104	ZSCAN12	N	-0.00392276	0.0222783	0.860231
rs34332556	6	27357414	G	C	0.0601093	chr6:28354013:28358195:clu_243514_	6	28356104	ZSCAN12	N	0.00167646	0.0504025	0.973466
rs35120058	6	27358166	G	A	0.0601093	chr6:28354013:28358195:clu_243514_	6	28356104	ZSCAN12	N	0.00127064	0.0504147	0.979892
rs34788973	6	27879200	A	C	0.0546448	chr6:28354013:28358195:clu_243514_	6	28356104	ZSCAN12	N	-0.0302143	0.0516076	0.558237
rs34243448	6	28193102	A	C	0.0464481	chr6:28354013:28358195:clu_243514_	6	28356104	ZSCAN12	N	-0.0250535	0.0527646	0.634918
rs34878803	6	28250179	C	T	0.0464481	chr6:28354013:28358195:clu_243514_	6	28356104	ZSCAN12	N	-0.0774213	0.0519131	0.135866
rs34396849	6	28250955	C	A	0.0464481	chr6:28354013:28358195:clu_243514_	6	28356104	ZSCAN12	N	-0.0929857	0.0518142	0.0727178
rs35353359	6	28324378	T	C	0.0464481	chr6:28354013:28358195:clu_243514_	6	28356104	ZSCAN12	N	-0.0534195	0.0534091	0.317216
rs2232423	6	28366151	G	A	0.0491803	chr6:28354013:28358195:clu_243514_	6	28356104	ZSCAN12	N	-0.0562024	0.0532751	0.29145
rs3736781	6	26505362	G	A	0.483607	ENSG00000158691.14	6	28357121	ZSCAN12	-	0.00690185	0.00834642	0.40828
rs3736782	6	26505403	C	A	0.483607	ENSG00000158691.14	6	28357121	ZSCAN12	-	0.00632694	0.00834643	0.448426
rs1056667	6	26510564	T	C	0.483607	ENSG00000158691.14	6	28357121	ZSCAN12	-	0.00609587	0.00834644	0.465172
rs6933176	6	26540178	G	A	0.483607	ENSG00000158691.14	6	28357121	ZSCAN12	-	0.0055564	0.00834645	0.50559
rs9467782	6	26542773	G	A	0.483607	ENSG00000158691.14	6	28357121	ZSCAN12	-	0.0055564	0.00834645	0.50559
rs9467783	6	26542894	C	T	0.483607	ENSG00000158691.14	6	28357121	ZSCAN12	-	0.0055564	0.00834645	0.50559
rs1884946	6	26545308	C	G	0.483607	ENSG00000158691.14	6	28357121	ZSCAN12	-	0.0055564	0.00834645	0.50559
rs34332556	6	27357414	G	C	0.0601093	ENSG00000158691.14	6	28357121	ZSCAN12	-	0.0071654	0.0175481	0.683033
rs35120058	6	27358166	G	A	0.0601093	ENSG00000158691.14	6	28357121	ZSCAN12	-	0.00827464	0.0175481	0.637255
rs34788973	6	27879200	A	C	0.0546448	ENSG00000158691.14	6	28357121	ZSCAN12	-	0.00170422	0.0183514	0.92601
rs34243448	6	28193102	A	C	0.0464481	ENSG00000158691.14	6	28357121	ZSCAN12	-	0.00457325	0.0198192	0.81751
rs34878803	6	28250179	C	T	0.0464481	ENSG00000158691.14	6	28357121	ZSCAN12	-	0.00071159	0.0198192	0.971359
rs34396849	6	28250955	C	A	0.0464481	ENSG00000158691.14	6	28357121	ZSCAN12	-	0.00445609	0.0198192	0.822106
rs35353359	6	28324378	T	C	0.0464481	ENSG00000158691.14	6	28357121	ZSCAN12	-	0.00111522	0.0198192	0.955127
rs2232423	6	28366151	G	A	0.0491803	ENSG00000158691.14	6	28357121	ZSCAN12	-	0.00111535	0.0192884	0.953888
rs3736781	6	26505362	G	A	0.483607	chr6:28394182:28394381:clu_243516_	6	28394282	ZSCAN23	N	0.037417	0.0277148	0.176993
rs3736782	6	26505403	C	A	0.483607	chr6:28394182:28394381:clu_243516_	6	28394282	ZSCAN23	N	0.036048	0.0277264	0.193557
rs1056667	6	26510564	T	C	0.483607	chr6:28394182:28394381:clu_243516_	6	28394282	ZSCAN23	N	0.0359888	0.0277167	0.194132
rs6933176	6	26540178	G	A	0.483607	chr6:28394182:28394381:clu_243516_	6	28394282	ZSCAN23	N	0.0357044	0.0276818	0.197115
rs9467782	6	26542773	G	A	0.483607	chr6:28394182:28394381:clu_243516_	6	28394282	ZSCAN23	N	0.0357044	0.0276818	0.197115
rs9467783	6	26542894	C	T	0.483607	chr6:28394182:28394381:clu_243516_	6	28394282	ZSCAN23	N	0.0357044	0.0276818	0.197115
rs1884946	6	26545308	C	G	0.483607	chr6:28394182:28394381:clu_243516_	6	28394282	ZSCAN23	N	0.0357044	0.0276818	0.197115
rs34332556	6	27357414	G	C	0.0601093	chr6:28394182:28394381:clu_243516_	6	28394282	ZSCAN23	N	0.0320113	0.0597681	0.592241
rs35120058	6	27358166	G	A	0.0601093	chr6:28394182:28394381:clu_243516_	6	28394282	ZSCAN23	N	0.0287837	0.0597785	0.630158
rs34788973	6	27879200	A	C	0.0546448	chr6:28394182:28394381:clu_243516_	6	28394282	ZSCAN23	N	0.0421323	0.0616551	0.494383
rs34243448	6	28193102	A	C	0.0464481	chr6:28394182:28394381:clu_243516_	6	28394282	ZSCAN23	N	0.0292989	0.0640581	0.647398
rs34878803	6	28250179	C	T	0.0464481	chr6:28394182:28394381:clu_243516_	6	28394282	ZSCAN23	N	0.0259191	0.0629408	0.680485
rs34396849	6	28250955	C	A	0.0464481	chr6:28394182:28394381:clu_243516_	6	28394282	ZSCAN23	N	0.0274509	0.062817	0.662113
rs35353359	6	28324378	T	C	0.0464481	chr6:28394182:28394381:clu_243516_	6	28394282	ZSCAN23	N	0.00092744	0.0642501	0.988483
rs2232423	6	28366151	G	A	0.0491803	chr6:28394182:28394381:clu_243516_	6	28394282	ZSCAN23	N	0.0102875	0.0638104	0.871921
rs3736781	6	26505362	G	A	0.483607	chr6:28394492:28411176:clu_243516_	6	28402834	ZSCAN23	N	-0.0620218	0.044561	0.163971
rs3736782	6	26505403	C	A	0.483607	chr6:28394492:28411176:clu_243516_	6	28402834	ZSCAN23	N	-0.0608171	0.044598	0.17267
rs1056667	6	26510564	T	C	0.483607	chr6:28394492:28411176:clu_243516_	6	28402834	ZSCAN23	N	-0.0604545	0.0445696	0.17497
rs6933176	6	26540178	G	A	0.483607	chr6:28394492:28411176:clu_243516_	6	28402834	ZSCAN23	N	-0.060474	0.0445145	0.174297
rs9467782	6	26542773	G	A	0.483607	chr6:28394492:28411176:clu_243516_	6	28402834	ZSCAN23	N	-0.060474	0.0445145	0.174297
rs9467783	6	26542894	C	T	0.483607	chr6:28394492:28411176:clu_243516_	6	28402834	ZSCAN23	N	-0.060474	0.0445145	0.174297
rs1884946	6	26545308	C	G	0.483607	chr6:28394492:28411176:clu_243516_	6	28402834	ZSCAN23	N	-0.060474	0.0445145	0.174297
rs34332556	6	27357414	G	C	0.0601093	chr6:28394492:28411176:clu_243516_	6	28402834	ZSCAN23	N	-0.155712	0.0999838	0.119381
rs35120058	6	27358166	G	A	0.0601093	chr6:28394492:28411176:clu_243516_	6	28402834	ZSCAN23	N	-0.17138	0.099993	0.0865429
rs34788973	6	27879200	A	C	0.0546448	chr6:28394492:28411176:clu_243516_	6	28402834	ZSCAN23	N	-0.219119	0.101892	0.0315165
rs34243448	6	28193102	A	C	0.0464481	chr6:28394492:28411176:clu_243516_	6	28402834	ZSCAN23	N	-0.252418	0.103415	0.0146533
rs34878803	6	28250179	C	T	0.0464481	chr6:28394492:28411176:clu_243516_	6	28402834	ZSCAN23	N	-0.276415	0.101098	0.00625463
rs34396849	6	28250955	C	A	0.0464481	chr6:28394492:28411176:clu_243516_	6	28402834	ZSCAN23	N	-0.236685	0.10076	0.0188236
rs35353359	6	28324378	T	C	0.0464481	chr6:28394492:28411176:clu_243516_	6	28402834	ZSCAN23	N	-0.251985	0.105342	0.0167541
rs2232423	6	28366151	G	A	0.0491803	chr6:28394492:28411176:clu_243516_	6	28402834	ZSCAN23	N	-0.262302	0.105231	0.01268
rs3736781	6	26505362	G	A	0.483607	chr6:28402855:28403636:clu_243516_	6	28403246	ZSCAN23	N	-0.0436005	0.0395626	0.270434
rs3736782	6	26505403	C	A	0.483607	chr6:28402855:28403636:clu_243516_	6	28403246	ZSCAN23	N	-0.041498	0.0396074	0.294762
rs1056667	6	26510564	T	C	0.483607	chr6:28402855:28403636:clu_243516_	6	28403246	ZSCAN23	N	-0.0407214	0.0395729	0.303469
rs6933176	6	26540178	G	A	0.483607	chr6:28402855:28403636:clu_243516_	6	28403246	ZSCAN23	N	-0.0428575	0.039545	0.278469
rs9467782	6	26542773	G	A	0.483607	chr6:28402855:28403636:clu_243516_	6	28403246	ZSCAN23	N	-0.0428575	0.039545	0.278469
rs9467783	6	26542894	C	T	0.483607	chr6:28402855:28403636:clu_243516_	6	28403246	ZSCAN23	N	-0.0428575	0.039545	0.278469
rs1884946	6	26545308	C	G	0.483607	chr6:28402855:28403636:clu_243516_	6	28403246	ZSCAN23	N	-0.0428575	0.039545	0.278469
rs34332556	6	27357414	G	C	0.0601093	chr6:28402855:28403636:clu_243516_	6	28403246	ZSCAN23	N	-0.30956	0.0897369	0.000561322
rs35120058	6	27358166	G	A	0.0601093	chr6:28402855:28403636:clu_243516_	6	28403246	ZSCAN23	N	-0.327998	0.089742	0.000257287
rs34788973	6	27879200	A	C	0.0546448	chr6:28402855:28403636:clu_243516_	6	28403246	ZSCAN23	N	-0.341975	0.0924425	0.000216172
rs34243448	6	28193102	A	C	0.0464481	chr6:28402855:28403636:clu_243516_	6	28403246	ZSCAN23	N	-0.387765	0.092902	2.99409e-05
rs34878803	6	28250179	C	T	0.0464481	chr6:28402855:28403636:clu_243516_	6	28403246	ZSCAN23	N	-0.396713	0.0911474	1.34636e-05
rs34396849	6	28250955	C	A	0.0464481	chr6:28402855:28403636:clu_243516_	6	28403246	ZSCAN23	N	-0.383364	0.0905244	2.28631e-05
rs35353359	6	28324378	T	C	0.0464481	chr6:28402855:28403636:clu_243516_	6	28403246	ZSCAN23	N	-0.420792	0.0954028	1.03045e-05
rs2232423	6	28366151	G	A	0.0491803	chr6:28402855:28403636:clu_243516_	6	28403246	ZSCAN23	N	-0.411182	0.0954813	1.65925e-05
rs3736781	6	26505362	G	A	0.483607	chr6:28402855:28407852:clu_243516_	6	28405354	ZSCAN23	N	-0.0472098	0.0429045	0.271181
rs3736782	6	26505403	C	A	0.483607	chr6:28402855:28407852:clu_243516_	6	28405354	ZSCAN23	N	-0.046021	0.0429406	0.283839
rs1056667	6	26510564	T	C	0.483607	chr6:28402855:28407852:clu_243516_	6	28405354	ZSCAN23	N	-0.0457094	0.0429115	0.286785
rs6933176	6	26540178	G	A	0.483607	chr6:28402855:28407852:clu_243516_	6	28405354	ZSCAN23	N	-0.045071	0.0428811	0.293227
rs9467782	6	26542773	G	A	0.483607	chr6:28402855:28407852:clu_243516_	6	28405354	ZSCAN23	N	-0.045071	0.0428811	0.293227
rs9467783	6	26542894	C	T	0.483607	chr6:28402855:28407852:clu_243516_	6	28405354	ZSCAN23	N	-0.045071	0.0428811	0.293227
rs1884946	6	26545308	C	G	0.483607	chr6:28402855:28407852:clu_243516_	6	28405354	ZSCAN23	N	-0.045071	0.0428811	0.293227
rs34332556	6	27357414	G	C	0.0601093	chr6:28402855:28407852:clu_243516_	6	28405354	ZSCAN23	N	-0.180618	0.0951053	0.0575461
rs35120058	6	27358166	G	A	0.0601093	chr6:28402855:28407852:clu_243516_	6	28405354	ZSCAN23	N	-0.197007	0.0951122	0.0383294
rs34788973	6	27879200	A	C	0.0546448	chr6:28402855:28407852:clu_243516_	6	28405354	ZSCAN23	N	-0.212803	0.0971935	0.0285624
rs34243448	6	28193102	A	C	0.0464481	chr6:28402855:28407852:clu_243516_	6	28405354	ZSCAN23	N	-0.215819	0.100108	0.0310949
rs34878803	6	28250179	C	T	0.0464481	chr6:28402855:28407852:clu_243516_	6	28405354	ZSCAN23	N	-0.216871	0.0984186	0.0275558
rs34396849	6	28250955	C	A	0.0464481	chr6:28402855:28407852:clu_243516_	6	28405354	ZSCAN23	N	-0.188177	0.0982911	0.0555585
rs35353359	6	28324378	T	C	0.0464481	chr6:28402855:28407852:clu_243516_	6	28405354	ZSCAN23	N	-0.222075	0.101603	0.0288367
rs2232423	6	28366151	G	A	0.0491803	chr6:28402855:28407852:clu_243516_	6	28405354	ZSCAN23	N	-0.221036	0.101372	0.0292255
rs3736781	6	26505362	G	A	0.483607	ENSG00000187987.9	6	28405493	ZSCAN23	-	0.0461126	0.00834208	3.24446e-08
rs3736782	6	26505403	C	A	0.483607	ENSG00000187987.9	6	28405493	ZSCAN23	-	0.0465563	0.008342	2.39194e-08
rs1056667	6	26510564	T	C	0.483607	ENSG00000187987.9	6	28405493	ZSCAN23	-	0.0462954	0.00834205	2.86248e-08
rs6933176	6	26540178	G	A	0.483607	ENSG00000187987.9	6	28405493	ZSCAN23	-	0.043778	0.00834252	1.54118e-07
rs9467782	6	26542773	G	A	0.483607	ENSG00000187987.9	6	28405493	ZSCAN23	-	0.043778	0.00834252	1.54118e-07
rs9467783	6	26542894	C	T	0.483607	ENSG00000187987.9	6	28405493	ZSCAN23	-	0.043778	0.00834252	1.54118e-07
rs1884946	6	26545308	C	G	0.483607	ENSG00000187987.9	6	28405493	ZSCAN23	-	0.043778	0.00834252	1.54118e-07
rs34332556	6	27357414	G	C	0.0601093	ENSG00000187987.9	6	28405493	ZSCAN23	-	0.0738119	0.0175428	2.58168e-05
rs35120058	6	27358166	G	A	0.0601093	ENSG00000187987.9	6	28405493	ZSCAN23	-	0.0754119	0.0175425	1.71724e-05
rs34788973	6	27879200	A	C	0.0546448	ENSG00000187987.9	6	28405493	ZSCAN23	-	0.0734022	0.0183463	6.30962e-05
rs34243448	6	28193102	A	C	0.0464481	ENSG00000187987.9	6	28405493	ZSCAN23	-	0.0671239	0.0198152	0.000705342
rs34878803	6	28250179	C	T	0.0464481	ENSG00000187987.9	6	28405493	ZSCAN23	-	0.0594756	0.0198161	0.00268758
rs34396849	6	28250955	C	A	0.0464481	ENSG00000187987.9	6	28405493	ZSCAN23	-	0.058027	0.0198162	0.00340869
rs35353359	6	28324378	T	C	0.0464481	ENSG00000187987.9	6	28405493	ZSCAN23	-	0.0770368	0.019814	0.000101071
rs2232423	6	28366151	G	A	0.0491803	ENSG00000187987.9	6	28405493	ZSCAN23	-	0.0782342	0.0192829	4.96698e-05
rs3736781	6	26505362	G	A	0.483607	chr6:28402855:28411176:clu_243516_	6	28407016	ZSCAN23	N	-0.0251565	0.0386268	0.514872
rs3736782	6	26505403	C	A	0.483607	chr6:28402855:28411176:clu_243516_	6	28407016	ZSCAN23	N	-0.025374	0.0386497	0.511494
rs1056667	6	26510564	T	C	0.483607	chr6:28402855:28411176:clu_243516_	6	28407016	ZSCAN23	N	-0.0250106	0.0386306	0.517353
rs6933176	6	26540178	G	A	0.483607	chr6:28402855:28411176:clu_243516_	6	28407016	ZSCAN23	N	-0.0229179	0.0385957	0.55265
rs9467782	6	26542773	G	A	0.483607	chr6:28402855:28411176:clu_243516_	6	28407016	ZSCAN23	N	-0.0229179	0.0385957	0.55265
rs9467783	6	26542894	C	T	0.483607	chr6:28402855:28411176:clu_243516_	6	28407016	ZSCAN23	N	-0.0229179	0.0385957	0.55265
rs1884946	6	26545308	C	G	0.483607	chr6:28402855:28411176:clu_243516_	6	28407016	ZSCAN23	N	-0.0229179	0.0385957	0.55265
rs34332556	6	27357414	G	C	0.0601093	chr6:28402855:28411176:clu_243516_	6	28407016	ZSCAN23	N	-0.231852	0.0861904	0.00714527
rs35120058	6	27358166	G	A	0.0601093	chr6:28402855:28411176:clu_243516_	6	28407016	ZSCAN23	N	-0.240081	0.0861995	0.00534984
rs34788973	6	27879200	A	C	0.0546448	chr6:28402855:28411176:clu_243516_	6	28407016	ZSCAN23	N	-0.306311	0.0884131	0.000531122
rs34243448	6	28193102	A	C	0.0464481	chr6:28402855:28411176:clu_243516_	6	28407016	ZSCAN23	N	-0.323349	0.0895315	0.00030435
rs34878803	6	28250179	C	T	0.0464481	chr6:28402855:28411176:clu_243516_	6	28407016	ZSCAN23	N	-0.321085	0.0876642	0.000249598
rs34396849	6	28250955	C	A	0.0464481	chr6:28402855:28411176:clu_243516_	6	28407016	ZSCAN23	N	-0.321926	0.0873498	0.000228274
rs35353359	6	28324378	T	C	0.0464481	chr6:28402855:28411176:clu_243516_	6	28407016	ZSCAN23	N	-0.318432	0.0907707	0.000451335
rs2232423	6	28366151	G	A	0.0491803	chr6:28402855:28411176:clu_243516_	6	28407016	ZSCAN23	N	-0.307756	0.0907783	0.00069843
rs3736781	6	26505362	G	A	0.483607	chr6:28403384:28411176:clu_243516_	6	28407280	ZSCAN23	N	0.0309788	0.0265787	0.243797
rs3736782	6	26505403	C	A	0.483607	chr6:28403384:28411176:clu_243516_	6	28407280	ZSCAN23	N	0.0301951	0.0265917	0.256161
rs1056667	6	26510564	T	C	0.483607	chr6:28403384:28411176:clu_243516_	6	28407280	ZSCAN23	N	0.028932	0.02658	0.276381
rs6933176	6	26540178	G	A	0.483607	chr6:28403384:28411176:clu_243516_	6	28407280	ZSCAN23	N	0.0289354	0.0265427	0.275648
rs9467782	6	26542773	G	A	0.483607	chr6:28403384:28411176:clu_243516_	6	28407280	ZSCAN23	N	0.0289354	0.0265427	0.275648
rs9467783	6	26542894	C	T	0.483607	chr6:28403384:28411176:clu_243516_	6	28407280	ZSCAN23	N	0.0289354	0.0265427	0.275648
rs1884946	6	26545308	C	G	0.483607	chr6:28403384:28411176:clu_243516_	6	28407280	ZSCAN23	N	0.0289354	0.0265427	0.275648
rs34332556	6	27357414	G	C	0.0601093	chr6:28403384:28411176:clu_243516_	6	28407280	ZSCAN23	N	0.0707412	0.0580198	0.222746
rs35120058	6	27358166	G	A	0.0601093	chr6:28403384:28411176:clu_243516_	6	28407280	ZSCAN23	N	0.0634706	0.0580264	0.274033
rs34788973	6	27879200	A	C	0.0546448	chr6:28403384:28411176:clu_243516_	6	28407280	ZSCAN23	N	0.119972	0.0593487	0.043231
rs34243448	6	28193102	A	C	0.0464481	chr6:28403384:28411176:clu_243516_	6	28407280	ZSCAN23	N	0.130243	0.060927	0.0325424
rs34878803	6	28250179	C	T	0.0464481	chr6:28403384:28411176:clu_243516_	6	28407280	ZSCAN23	N	0.130917	0.0597123	0.0283463
rs34396849	6	28250955	C	A	0.0464481	chr6:28403384:28411176:clu_243516_	6	28407280	ZSCAN23	N	0.130701	0.0595928	0.0282907
rs35353359	6	28324378	T	C	0.0464481	chr6:28403384:28411176:clu_243516_	6	28407280	ZSCAN23	N	0.176315	0.0612422	0.00398957
rs2232423	6	28366151	G	A	0.0491803	chr6:28403384:28411176:clu_243516_	6	28407280	ZSCAN23	N	0.174789	0.060959	0.00413976
rs3736781	6	26505362	G	A	0.483607	chr6:28404120:28411176:clu_243516_	6	28407648	ZSCAN23	N	-0.0278708	0.0298063	0.349755
rs3736782	6	26505403	C	A	0.483607	chr6:28404120:28411176:clu_243516_	6	28407648	ZSCAN23	N	-0.0266188	0.0298278	0.372171
rs1056667	6	26510564	T	C	0.483607	chr6:28404120:28411176:clu_243516_	6	28407648	ZSCAN23	N	-0.0262798	0.0298115	0.378031
rs6933176	6	26540178	G	A	0.483607	chr6:28404120:28411176:clu_243516_	6	28407648	ZSCAN23	N	-0.0247219	0.0297674	0.406255
rs9467782	6	26542773	G	A	0.483607	chr6:28404120:28411176:clu_243516_	6	28407648	ZSCAN23	N	-0.0247219	0.0297674	0.406255
rs9467783	6	26542894	C	T	0.483607	chr6:28404120:28411176:clu_243516_	6	28407648	ZSCAN23	N	-0.0247219	0.0297674	0.406255
rs1884946	6	26545308	C	G	0.483607	chr6:28404120:28411176:clu_243516_	6	28407648	ZSCAN23	N	-0.0247219	0.0297674	0.406255
rs34332556	6	27357414	G	C	0.0601093	chr6:28404120:28411176:clu_243516_	6	28407648	ZSCAN23	N	0.0831464	0.0639338	0.193427
rs35120058	6	27358166	G	A	0.0601093	chr6:28404120:28411176:clu_243516_	6	28407648	ZSCAN23	N	0.0728032	0.0639606	0.255016
rs34788973	6	27879200	A	C	0.0546448	chr6:28404120:28411176:clu_243516_	6	28407648	ZSCAN23	N	0.0564918	0.066015	0.392141
rs34243448	6	28193102	A	C	0.0464481	chr6:28404120:28411176:clu_243516_	6	28407648	ZSCAN23	N	0.0378983	0.0683961	0.579511
rs34878803	6	28250179	C	T	0.0464481	chr6:28404120:28411176:clu_243516_	6	28407648	ZSCAN23	N	0.0185128	0.0671784	0.782873
rs34396849	6	28250955	C	A	0.0464481	chr6:28404120:28411176:clu_243516_	6	28407648	ZSCAN23	N	0.0348882	0.0669383	0.602228
rs35353359	6	28324378	T	C	0.0464481	chr6:28404120:28411176:clu_243516_	6	28407648	ZSCAN23	N	0.0288727	0.0691463	0.67627
rs2232423	6	28366151	G	A	0.0491803	chr6:28404120:28411176:clu_243516_	6	28407648	ZSCAN23	N	0.0126597	0.0687181	0.853836
rs3736781	6	26505362	G	A	0.483607	chr6:28407984:28411176:clu_243516_	6	28409580	ZSCAN23	N	-0.0172012	0.0331094	0.603394
rs3736782	6	26505403	C	A	0.483607	chr6:28407984:28411176:clu_243516_	6	28409580	ZSCAN23	N	-0.0160937	0.0331265	0.627091
rs1056667	6	26510564	T	C	0.483607	chr6:28407984:28411176:clu_243516_	6	28409580	ZSCAN23	N	-0.0175037	0.033112	0.597068
rs6933176	6	26540178	G	A	0.483607	chr6:28407984:28411176:clu_243516_	6	28409580	ZSCAN23	N	-0.0137258	0.0330636	0.678044
rs9467782	6	26542773	G	A	0.483607	chr6:28407984:28411176:clu_243516_	6	28409580	ZSCAN23	N	-0.0137258	0.0330636	0.678044
rs9467783	6	26542894	C	T	0.483607	chr6:28407984:28411176:clu_243516_	6	28409580	ZSCAN23	N	-0.0137258	0.0330636	0.678044
rs1884946	6	26545308	C	G	0.483607	chr6:28407984:28411176:clu_243516_	6	28409580	ZSCAN23	N	-0.0137258	0.0330636	0.678044
rs34332556	6	27357414	G	C	0.0601093	chr6:28407984:28411176:clu_243516_	6	28409580	ZSCAN23	N	-0.0901238	0.0721679	0.211735
rs35120058	6	27358166	G	A	0.0601093	chr6:28407984:28411176:clu_243516_	6	28409580	ZSCAN23	N	-0.0983132	0.0721794	0.173177
rs34788973	6	27879200	A	C	0.0546448	chr6:28407984:28411176:clu_243516_	6	28409580	ZSCAN23	N	-0.126759	0.0735629	0.0848628
rs34243448	6	28193102	A	C	0.0464481	chr6:28407984:28411176:clu_243516_	6	28409580	ZSCAN23	N	-0.125633	0.0751853	0.0947253
rs34878803	6	28250179	C	T	0.0464481	chr6:28407984:28411176:clu_243516_	6	28409580	ZSCAN23	N	-0.127078	0.0736026	0.0842508
rs34396849	6	28250955	C	A	0.0464481	chr6:28407984:28411176:clu_243516_	6	28409580	ZSCAN23	N	-0.139512	0.0735413	0.0578204
rs35353359	6	28324378	T	C	0.0464481	chr6:28407984:28411176:clu_243516_	6	28409580	ZSCAN23	N	-0.136689	0.075992	0.0720621
rs2232423	6	28366151	G	A	0.0491803	chr6:28407984:28411176:clu_243516_	6	28409580	ZSCAN23	N	-0.134654	0.0757931	0.0756341
rs6933176	6	26540178	G	A	0.483607	chr6:28512794:28537551:clu_243522_	6	28525172	SCAND3	N	0.000904845	0.0307399	0.976517
rs9467782	6	26542773	G	A	0.483607	chr6:28512794:28537551:clu_243522_	6	28525172	SCAND3	N	0.000904845	0.0307399	0.976517
rs9467783	6	26542894	C	T	0.483607	chr6:28512794:28537551:clu_243522_	6	28525172	SCAND3	N	0.000904845	0.0307399	0.976517
rs1884946	6	26545308	C	G	0.483607	chr6:28512794:28537551:clu_243522_	6	28525172	SCAND3	N	0.000904845	0.0307399	0.976517
rs34332556	6	27357414	G	C	0.0601093	chr6:28512794:28537551:clu_243522_	6	28525172	SCAND3	N	0.152383	0.0659239	0.0208054
rs35120058	6	27358166	G	A	0.0601093	chr6:28512794:28537551:clu_243522_	6	28525172	SCAND3	N	0.164636	0.0659289	0.0125185
rs34788973	6	27879200	A	C	0.0546448	chr6:28512794:28537551:clu_243522_	6	28525172	SCAND3	N	0.161881	0.0682342	0.0176715
rs34243448	6	28193102	A	C	0.0464481	chr6:28512794:28537551:clu_243522_	6	28525172	SCAND3	N	0.14177	0.0725534	0.0506997
rs34878803	6	28250179	C	T	0.0464481	chr6:28512794:28537551:clu_243522_	6	28525172	SCAND3	N	0.125579	0.0715105	0.0790724
rs34396849	6	28250955	C	A	0.0464481	chr6:28512794:28537551:clu_243522_	6	28525172	SCAND3	N	0.116831	0.0713662	0.101617
rs35353359	6	28324378	T	C	0.0464481	chr6:28512794:28537551:clu_243522_	6	28525172	SCAND3	N	0.143526	0.0734458	0.0506802
rs2232423	6	28366151	G	A	0.0491803	chr6:28512794:28537551:clu_243522_	6	28525172	SCAND3	N	0.137575	0.0725799	0.0580271
rs6933176	6	26540178	G	A	0.483607	chr6:28512794:28542421:clu_243522_	6	28527608	SCAND3	N	0.00211623	0.0317127	0.946796
rs9467782	6	26542773	G	A	0.483607	chr6:28512794:28542421:clu_243522_	6	28527608	SCAND3	N	0.00211623	0.0317127	0.946796
rs9467783	6	26542894	C	T	0.483607	chr6:28512794:28542421:clu_243522_	6	28527608	SCAND3	N	0.00211623	0.0317127	0.946796
rs1884946	6	26545308	C	G	0.483607	chr6:28512794:28542421:clu_243522_	6	28527608	SCAND3	N	0.00211623	0.0317127	0.946796
rs34332556	6	27357414	G	C	0.0601093	chr6:28512794:28542421:clu_243522_	6	28527608	SCAND3	N	0.124641	0.0677699	0.0658887
rs35120058	6	27358166	G	A	0.0601093	chr6:28512794:28542421:clu_243522_	6	28527608	SCAND3	N	0.141111	0.0677747	0.0373376
rs34788973	6	27879200	A	C	0.0546448	chr6:28512794:28542421:clu_243522_	6	28527608	SCAND3	N	0.169122	0.0702757	0.0161038
rs34243448	6	28193102	A	C	0.0464481	chr6:28512794:28542421:clu_243522_	6	28527608	SCAND3	N	0.143959	0.0760359	0.0583171
rs34878803	6	28250179	C	T	0.0464481	chr6:28512794:28542421:clu_243522_	6	28527608	SCAND3	N	0.121983	0.0751374	0.10449
rs34396849	6	28250955	C	A	0.0464481	chr6:28512794:28542421:clu_243522_	6	28527608	SCAND3	N	0.112406	0.0749747	0.133807
rs35353359	6	28324378	T	C	0.0464481	chr6:28512794:28542421:clu_243522_	6	28527608	SCAND3	N	0.142724	0.077372	0.0650885
rs2232423	6	28366151	G	A	0.0491803	chr6:28512794:28542421:clu_243522_	6	28527608	SCAND3	N	0.109964	0.0762565	0.149294
rs9467782	6	26542773	G	A	0.483607	chr6:28541604:28542421:clu_243522_	6	28542012	SCAND3	N	-0.0825156	0.029408	0.00501782
rs9467783	6	26542894	C	T	0.483607	chr6:28541604:28542421:clu_243522_	6	28542012	SCAND3	N	-0.0825156	0.029408	0.00501782
rs1884946	6	26545308	C	G	0.483607	chr6:28541604:28542421:clu_243522_	6	28542012	SCAND3	N	-0.0825156	0.029408	0.00501782
rs34332556	6	27357414	G	C	0.0601093	chr6:28541604:28542421:clu_243522_	6	28542012	SCAND3	N	-0.139389	0.0637458	0.0287687
rs35120058	6	27358166	G	A	0.0601093	chr6:28541604:28542421:clu_243522_	6	28542012	SCAND3	N	-0.141738	0.063757	0.0262093
rs34788973	6	27879200	A	C	0.0546448	chr6:28541604:28542421:clu_243522_	6	28542012	SCAND3	N	-0.111531	0.0653742	0.0880008
rs34243448	6	28193102	A	C	0.0464481	chr6:28541604:28542421:clu_243522_	6	28542012	SCAND3	N	-0.106575	0.0669392	0.111357
rs34878803	6	28250179	C	T	0.0464481	chr6:28541604:28542421:clu_243522_	6	28542012	SCAND3	N	-0.102287	0.0655951	0.118908
rs34396849	6	28250955	C	A	0.0464481	chr6:28541604:28542421:clu_243522_	6	28542012	SCAND3	N	-0.0979006	0.06553	0.135181
rs35353359	6	28324378	T	C	0.0464481	chr6:28541604:28542421:clu_243522_	6	28542012	SCAND3	N	-0.104938	0.0676216	0.120701
rs2232423	6	28366151	G	A	0.0491803	chr6:28541604:28542421:clu_243522_	6	28542012	SCAND3	N	-0.0911835	0.0674481	0.176406
rs34332556	6	27357414	G	C	0.0601093	ENSG00000204713.11	6	28881272	TRIM27	-	0.0133496	0.017548	0.446808
rs35120058	6	27358166	G	A	0.0601093	ENSG00000204713.11	6	28881272	TRIM27	-	0.0126335	0.017548	0.471563
rs34788973	6	27879200	A	C	0.0546448	ENSG00000204713.11	6	28881272	TRIM27	-	0.0078994	0.0183514	0.666866
rs34243448	6	28193102	A	C	0.0464481	ENSG00000204713.11	6	28881272	TRIM27	-	0.00331136	0.0198192	0.867308
rs34878803	6	28250179	C	T	0.0464481	ENSG00000204713.11	6	28881272	TRIM27	-	0.00994548	0.0198191	0.615799
rs34396849	6	28250955	C	A	0.0464481	ENSG00000204713.11	6	28881272	TRIM27	-	0.0103614	0.0198191	0.601112
rs35353359	6	28324378	T	C	0.0464481	ENSG00000204713.11	6	28881272	TRIM27	-	0.00127474	0.0198192	0.948716
rs2232423	6	28366151	G	A	0.0491803	ENSG00000204713.11	6	28881272	TRIM27	-	0.000521698	0.0192884	0.978422
rs34332556	6	27357414	G	C	0.0601093	chr6:28971371:28971675:clu_243548_	6	28971523	ZNF311	N	0.0820415	0.0214587	0.000131719
rs35120058	6	27358166	G	A	0.0601093	chr6:28971371:28971675:clu_243548_	6	28971523	ZNF311	N	0.0836869	0.0214555	9.60019e-05
rs34788973	6	27879200	A	C	0.0546448	chr6:28971371:28971675:clu_243548_	6	28971523	ZNF311	N	0.109192	0.0225608	1.29913e-06
rs34243448	6	28193102	A	C	0.0464481	chr6:28971371:28971675:clu_243548_	6	28971523	ZNF311	N	0.046341	0.0242131	0.0556353
rs34878803	6	28250179	C	T	0.0464481	chr6:28971371:28971675:clu_243548_	6	28971523	ZNF311	N	0.0610518	0.0236888	0.00995906
rs34396849	6	28250955	C	A	0.0464481	chr6:28971371:28971675:clu_243548_	6	28971523	ZNF311	N	0.0707141	0.0236826	0.00282738
rs35353359	6	28324378	T	C	0.0464481	chr6:28971371:28971675:clu_243548_	6	28971523	ZNF311	N	0.0359765	0.0240887	0.135305
rs2232423	6	28366151	G	A	0.0491803	chr6:28971371:28971675:clu_243548_	6	28971523	ZNF311	N	0.0288908	0.0237051	0.222935
rs34332556	6	27357414	G	C	0.0601093	chr6:28971371:28971723:clu_243548_	6	28971547	ZNF311	N	0.10312	0.0654595	0.11518
rs35120058	6	27358166	G	A	0.0601093	chr6:28971371:28971723:clu_243548_	6	28971547	ZNF311	N	0.0951201	0.0654798	0.146318
rs34788973	6	27879200	A	C	0.0546448	chr6:28971371:28971723:clu_243548_	6	28971547	ZNF311	N	0.0604506	0.0674772	0.370323
rs34243448	6	28193102	A	C	0.0464481	chr6:28971371:28971723:clu_243548_	6	28971547	ZNF311	N	0.0886989	0.0703409	0.207314
rs34878803	6	28250179	C	T	0.0464481	chr6:28971371:28971723:clu_243548_	6	28971547	ZNF311	N	0.0965223	0.0692479	0.163358
rs34396849	6	28250955	C	A	0.0464481	chr6:28971371:28971723:clu_243548_	6	28971547	ZNF311	N	0.0951518	0.0691191	0.168625
rs35353359	6	28324378	T	C	0.0464481	chr6:28971371:28971723:clu_243548_	6	28971547	ZNF311	N	0.0857525	0.0714895	0.230329
rs2232423	6	28366151	G	A	0.0491803	chr6:28971371:28971723:clu_243548_	6	28971547	ZNF311	N	0.0855761	0.0709971	0.228069
rs34332556	6	27357414	G	C	0.0601093	chr6:28971842:28973345:clu_243548_	6	28972594	ZNF311	N	0.117735	0.0800553	0.141379
rs35120058	6	27358166	G	A	0.0601093	chr6:28971842:28973345:clu_243548_	6	28972594	ZNF311	N	0.114802	0.0800699	0.151639
rs34788973	6	27879200	A	C	0.0546448	chr6:28971842:28973345:clu_243548_	6	28972594	ZNF311	N	0.183951	0.0824337	0.0256482
rs34243448	6	28193102	A	C	0.0464481	chr6:28971842:28973345:clu_243548_	6	28972594	ZNF311	N	0.154437	0.0850564	0.0694167
rs34878803	6	28250179	C	T	0.0464481	chr6:28971842:28973345:clu_243548_	6	28972594	ZNF311	N	0.148434	0.0834386	0.0752457
rs34396849	6	28250955	C	A	0.0464481	chr6:28971842:28973345:clu_243548_	6	28972594	ZNF311	N	0.134617	0.0832524	0.105885
rs35353359	6	28324378	T	C	0.0464481	chr6:28971842:28973345:clu_243548_	6	28972594	ZNF311	N	0.1604	0.0862446	0.0629105
rs2232423	6	28366151	G	A	0.0491803	chr6:28971842:28973345:clu_243548_	6	28972594	ZNF311	N	0.173511	0.0858273	0.0432153
rs34332556	6	27357414	G	C	0.0601093	chr6:28971991:28973345:clu_243548_	6	28972668	ZNF311	N	0.088535	0.0798327	0.267427
rs35120058	6	27358166	G	A	0.0601093	chr6:28971991:28973345:clu_243548_	6	28972668	ZNF311	N	0.0845368	0.0798504	0.289741
rs34788973	6	27879200	A	C	0.0546448	chr6:28971991:28973345:clu_243548_	6	28972668	ZNF311	N	0.13167	0.0821679	0.109056
rs34243448	6	28193102	A	C	0.0464481	chr6:28971991:28973345:clu_243548_	6	28972668	ZNF311	N	0.0986732	0.0842683	0.241623
rs34878803	6	28250179	C	T	0.0464481	chr6:28971991:28973345:clu_243548_	6	28972668	ZNF311	N	0.0945096	0.0826678	0.252936
rs34396849	6	28250955	C	A	0.0464481	chr6:28971991:28973345:clu_243548_	6	28972668	ZNF311	N	0.0928211	0.0824284	0.260131
rs35353359	6	28324378	T	C	0.0464481	chr6:28971991:28973345:clu_243548_	6	28972668	ZNF311	N	0.105058	0.0857025	0.220255
rs2232423	6	28366151	G	A	0.0491803	chr6:28971991:28973345:clu_243548_	6	28972668	ZNF311	N	0.118103	0.0854204	0.166784
rs34788973	6	27879200	A	C	0.0546448	chr6:29576510:29577006:clu_243550_	6	29576758	GABBR1	N	-0.139347	0.063655	0.0285898
rs34243448	6	28193102	A	C	0.0464481	chr6:29576510:29577006:clu_243550_	6	29576758	GABBR1	N	-0.134213	0.0655013	0.0404605
rs34878803	6	28250179	C	T	0.0464481	chr6:29576510:29577006:clu_243550_	6	29576758	GABBR1	N	-0.144223	0.0641502	0.0245624
rs34396849	6	28250955	C	A	0.0464481	chr6:29576510:29577006:clu_243550_	6	29576758	GABBR1	N	-0.145949	0.0639944	0.0225686
rs35353359	6	28324378	T	C	0.0464481	chr6:29576510:29577006:clu_243550_	6	29576758	GABBR1	N	-0.125683	0.0662483	0.0578073
rs2232423	6	28366151	G	A	0.0491803	chr6:29576510:29577006:clu_243550_	6	29576758	GABBR1	N	-0.125842	0.0659488	0.0563679
rs34788973	6	27879200	A	C	0.0546448	chr6:29581262:29588878:clu_243551_	6	29585070	GABBR1	N	0.039595	0.0385541	0.304422
rs34243448	6	28193102	A	C	0.0464481	chr6:29581262:29588878:clu_243551_	6	29585070	GABBR1	N	0.0464237	0.0392987	0.237482
rs34878803	6	28250179	C	T	0.0464481	chr6:29581262:29588878:clu_243551_	6	29585070	GABBR1	N	0.065676	0.0384269	0.0874295
rs34396849	6	28250955	C	A	0.0464481	chr6:29581262:29588878:clu_243551_	6	29585070	GABBR1	N	0.0711582	0.0384803	0.0644273
rs35353359	6	28324378	T	C	0.0464481	chr6:29581262:29588878:clu_243551_	6	29585070	GABBR1	N	0.05214	0.0395971	0.187918
rs2232423	6	28366151	G	A	0.0491803	chr6:29581262:29588878:clu_243551_	6	29585070	GABBR1	N	0.0266897	0.0394253	0.498425
rs34788973	6	27879200	A	C	0.0546448	chr6:29627443:29633929:clu_174947_	6	29630686	MOG	N	0.0645937	0.0584672	0.269252
rs34243448	6	28193102	A	C	0.0464481	chr6:29627443:29633929:clu_174947_	6	29630686	MOG	N	0.104286	0.0596588	0.0804579
rs34878803	6	28250179	C	T	0.0464481	chr6:29627443:29633929:clu_174947_	6	29630686	MOG	N	0.100499	0.0583503	0.0850072
rs34396849	6	28250955	C	A	0.0464481	chr6:29627443:29633929:clu_174947_	6	29630686	MOG	N	0.0850968	0.0582308	0.143913
rs35353359	6	28324378	T	C	0.0464481	chr6:29627443:29633929:clu_174947_	6	29630686	MOG	N	0.126678	0.0603584	0.0358371
rs2232423	6	28366151	G	A	0.0491803	chr6:29627443:29633929:clu_174947_	6	29630686	MOG	N	0.129449	0.0601307	0.0313354
rs34788973	6	27879200	A	C	0.0546448	chr6:29632544:29633929:clu_174947_	6	29633236	MOG	N	-0.00657156	0.061276	0.914594
rs34243448	6	28193102	A	C	0.0464481	chr6:29632544:29633929:clu_174947_	6	29633236	MOG	N	-0.00388155	0.063087	0.95094
rs34878803	6	28250179	C	T	0.0464481	chr6:29632544:29633929:clu_174947_	6	29633236	MOG	N	-0.0343698	0.0615179	0.576369
rs34396849	6	28250955	C	A	0.0464481	chr6:29632544:29633929:clu_174947_	6	29633236	MOG	N	-0.0189058	0.0612243	0.757477
rs35353359	6	28324378	T	C	0.0464481	chr6:29632544:29633929:clu_174947_	6	29633236	MOG	N	0.0299401	0.0626001	0.632454
rs2232423	6	28366151	G	A	0.0491803	chr6:29632544:29633929:clu_174947_	6	29633236	MOG	N	0.0224442	0.0621794	0.71813
rs34788973	6	27879200	A	C	0.0546448	chr6:29634042:29635420:clu_174947_	6	29634731	MOG	N	-0.0870235	0.0604216	0.149791
rs34243448	6	28193102	A	C	0.0464481	chr6:29634042:29635420:clu_174947_	6	29634731	MOG	N	-0.101935	0.0635452	0.108684
rs34878803	6	28250179	C	T	0.0464481	chr6:29634042:29635420:clu_174947_	6	29634731	MOG	N	-0.0777079	0.0621818	0.211413
rs34396849	6	28250955	C	A	0.0464481	chr6:29634042:29635420:clu_174947_	6	29634731	MOG	N	-0.0688015	0.0620393	0.26743
rs35353359	6	28324378	T	C	0.0464481	chr6:29634042:29635420:clu_174947_	6	29634731	MOG	N	-0.132176	0.0638146	0.0383359
rs2232423	6	28366151	G	A	0.0491803	chr6:29634042:29635420:clu_174947_	6	29634731	MOG	N	-0.133437	0.063143	0.034579
rs34788973	6	27879200	A	C	0.0546448	ENSG00000204642.14	6	29698428	HLA-F	+	0.0106339	0.0183513	0.562276
rs34243448	6	28193102	A	C	0.0464481	ENSG00000204642.14	6	29698428	HLA-F	+	0.00630794	0.0198191	0.750276
rs34878803	6	28250179	C	T	0.0464481	ENSG00000204642.14	6	29698428	HLA-F	+	0.00584681	0.0198191	0.767988
rs34396849	6	28250955	C	A	0.0464481	ENSG00000204642.14	6	29698428	HLA-F	+	0.00714952	0.0198191	0.718295
rs35353359	6	28324378	T	C	0.0464481	ENSG00000204642.14	6	29698428	HLA-F	+	0.00728997	0.0198191	0.713004
rs2232423	6	28366151	G	A	0.0491803	ENSG00000204642.14	6	29698428	HLA-F	+	0.0105567	0.0192883	0.584167
rs34788973	6	27879200	A	C	0.0546448	ENSG00000214922.9	6	29705602	HLA-F-AS1	-	0.0217016	0.018351	0.236972
rs34243448	6	28193102	A	C	0.0464481	ENSG00000214922.9	6	29705602	HLA-F-AS1	-	0.0161898	0.0198189	0.413995
rs34878803	6	28250179	C	T	0.0464481	ENSG00000214922.9	6	29705602	HLA-F-AS1	-	0.0145678	0.019819	0.462313
rs34396849	6	28250955	C	A	0.0464481	ENSG00000214922.9	6	29705602	HLA-F-AS1	-	0.0141546	0.019819	0.475108
rs35353359	6	28324378	T	C	0.0464481	ENSG00000214922.9	6	29705602	HLA-F-AS1	-	0.017828	0.0198189	0.368361
rs2232423	6	28366151	G	A	0.0491803	ENSG00000214922.9	6	29705602	HLA-F-AS1	-	0.0149055	0.0192882	0.439653
rs34243448	6	28193102	A	C	0.0464481	chr6:29802827:29989444:clu_243589_	6	29896136	ZNRD1-AS1	N	0.0609922	0.0693769	0.379324
rs34878803	6	28250179	C	T	0.0464481	chr6:29802827:29989444:clu_243589_	6	29896136	ZNRD1-AS1	N	0.0439968	0.0678404	0.51664
rs34396849	6	28250955	C	A	0.0464481	chr6:29802827:29989444:clu_243589_	6	29896136	ZNRD1-AS1	N	0.0359394	0.0677278	0.595665
rs35353359	6	28324378	T	C	0.0464481	chr6:29802827:29989444:clu_243589_	6	29896136	ZNRD1-AS1	N	0.0460023	0.0704573	0.513814
rs2232423	6	28366151	G	A	0.0491803	chr6:29802827:29989444:clu_243589_	6	29896136	ZNRD1-AS1	N	0.0558879	0.0703692	0.427073
rs34243448	6	28193102	A	C	0.0464481	chr6:29896350:29896778:clu_174989_	6	29896564	HLA-K	N	0.275604	0.0781356	0.000419892
rs34878803	6	28250179	C	T	0.0464481	chr6:29896350:29896778:clu_174989_	6	29896564	HLA-K	N	0.261596	0.0770789	0.000689119
rs34396849	6	28250955	C	A	0.0464481	chr6:29896350:29896778:clu_174989_	6	29896564	HLA-K	N	0.261481	0.0767285	0.000654716
rs35353359	6	28324378	T	C	0.0464481	chr6:29896350:29896778:clu_174989_	6	29896564	HLA-K	N	0.319356	0.0809514	7.97876e-05
rs2232423	6	28366151	G	A	0.0491803	chr6:29896350:29896778:clu_174989_	6	29896564	HLA-K	N	0.338319	0.0806839	2.75119e-05
rs34243448	6	28193102	A	C	0.0464481	chr6:29896350:29896796:clu_174989_	6	29896573	HLA-K	N	-0.10178	0.092889	0.273204
rs34878803	6	28250179	C	T	0.0464481	chr6:29896350:29896796:clu_174989_	6	29896573	HLA-K	N	-0.0915839	0.0911359	0.314938
rs34396849	6	28250955	C	A	0.0464481	chr6:29896350:29896796:clu_174989_	6	29896573	HLA-K	N	-0.0762375	0.0909107	0.401695
rs35353359	6	28324378	T	C	0.0464481	chr6:29896350:29896796:clu_174989_	6	29896573	HLA-K	N	-0.118702	0.0942624	0.207931
rs2232423	6	28366151	G	A	0.0491803	chr6:29896350:29896796:clu_174989_	6	29896573	HLA-K	N	-0.132531	0.0939358	0.158283
rs34243448	6	28193102	A	C	0.0464481	chr6:29896350:29896800:clu_174989_	6	29896575	HLA-K	N	0.230897	0.0841597	0.00607785
rs34878803	6	28250179	C	T	0.0464481	chr6:29896350:29896800:clu_174989_	6	29896575	HLA-K	N	0.213253	0.0821573	0.00944064
rs34396849	6	28250955	C	A	0.0464481	chr6:29896350:29896800:clu_174989_	6	29896575	HLA-K	N	0.215626	0.0818546	0.0084321
rs35353359	6	28324378	T	C	0.0464481	chr6:29896350:29896800:clu_174989_	6	29896575	HLA-K	N	0.243614	0.0857252	0.00448587
rs2232423	6	28366151	G	A	0.0491803	chr6:29896350:29896800:clu_174989_	6	29896575	HLA-K	N	0.201083	0.0856209	0.0188478
rs34243448	6	28193102	A	C	0.0464481	chr6:29897010:29897179:clu_174970_	6	29897094	HLA-A	N	-0.260386	0.0867268	0.0026789
rs34878803	6	28250179	C	T	0.0464481	chr6:29897010:29897179:clu_174970_	6	29897094	HLA-A	N	-0.199812	0.0843023	0.017779
rs34396849	6	28250955	C	A	0.0464481	chr6:29897010:29897179:clu_174970_	6	29897094	HLA-A	N	-0.200056	0.0842744	0.0176032
rs35353359	6	28324378	T	C	0.0464481	chr6:29897010:29897179:clu_174970_	6	29897094	HLA-A	N	-0.271708	0.0887334	0.00219809
rs2232423	6	28366151	G	A	0.0491803	chr6:29897010:29897179:clu_174970_	6	29897094	HLA-A	N	-0.281809	0.0887943	0.00150494
rs34243448	6	28193102	A	C	0.0464481	chr6:29897010:29913228:clu_174970_	6	29905119	HLA-A	N	-0.0249946	0.0472356	0.596703
rs34878803	6	28250179	C	T	0.0464481	chr6:29897010:29913228:clu_174970_	6	29905119	HLA-A	N	-0.0241902	0.0459825	0.598837
rs34396849	6	28250955	C	A	0.0464481	chr6:29897010:29913228:clu_174970_	6	29905119	HLA-A	N	-0.0322748	0.0458508	0.481489
rs35353359	6	28324378	T	C	0.0464481	chr6:29897010:29913228:clu_174970_	6	29905119	HLA-A	N	-0.0324459	0.0479877	0.498958
rs2232423	6	28366151	G	A	0.0491803	chr6:29897010:29913228:clu_174970_	6	29905119	HLA-A	N	-0.0472497	0.0482836	0.327784
rs34243448	6	28193102	A	C	0.0464481	ENSG00000206503.13	6	29911349	HLA-A	+	0.0622053	0.0198158	0.00169422
rs34878803	6	28250179	C	T	0.0464481	ENSG00000206503.13	6	29911349	HLA-A	+	0.0641565	0.0198156	0.00120504
rs34396849	6	28250955	C	A	0.0464481	ENSG00000206503.13	6	29911349	HLA-A	+	0.0624415	0.0198157	0.00162655
rs35353359	6	28324378	T	C	0.0464481	ENSG00000206503.13	6	29911349	HLA-A	+	0.0656426	0.0198154	0.000923978
rs2232423	6	28366151	G	A	0.0491803	ENSG00000206503.13	6	29911349	HLA-A	+	0.0643195	0.0192847	0.00085219
rs34243448	6	28193102	A	C	0.0464481	chr6:29913058:29913228:clu_174970_	6	29913143	HLA-A	N	0.659448	0.114923	9.56994e-09
rs34878803	6	28250179	C	T	0.0464481	chr6:29913058:29913228:clu_174970_	6	29913143	HLA-A	N	0.69234	0.116608	2.8967e-09
rs34396849	6	28250955	C	A	0.0464481	chr6:29913058:29913228:clu_174970_	6	29913143	HLA-A	N	0.72842	0.115584	2.93711e-10
rs35353359	6	28324378	T	C	0.0464481	chr6:29913058:29913228:clu_174970_	6	29913143	HLA-A	N	0.679173	0.115205	3.73915e-09
rs2232423	6	28366151	G	A	0.0491803	chr6:29913058:29913228:clu_174970_	6	29913143	HLA-A	N	0.672062	0.112468	2.29296e-09
rs34243448	6	28193102	A	C	0.0464481	chr6:29896323:29989444:clu_243589_	6	29942884	ZNRD1-AS1	N	0.0700864	0.0661989	0.289725
rs34878803	6	28250179	C	T	0.0464481	chr6:29896323:29989444:clu_243589_	6	29942884	ZNRD1-AS1	N	0.0664863	0.06488	0.305477
rs34396849	6	28250955	C	A	0.0464481	chr6:29896323:29989444:clu_243589_	6	29942884	ZNRD1-AS1	N	0.065559	0.0648279	0.311884
rs35353359	6	28324378	T	C	0.0464481	chr6:29896323:29989444:clu_243589_	6	29942884	ZNRD1-AS1	N	0.046137	0.0668394	0.490027
rs2232423	6	28366151	G	A	0.0491803	chr6:29896323:29989444:clu_243589_	6	29942884	ZNRD1-AS1	N	0.0292805	0.0661817	0.658181
rs34243448	6	28193102	A	C	0.0464481	ENSG00000204622.11	6	29975740	HLA-J	+	0.0318316	0.0198183	0.108236
rs34878803	6	28250179	C	T	0.0464481	ENSG00000204622.11	6	29975740	HLA-J	+	0.0324215	0.0198182	0.101852
rs34396849	6	28250955	C	A	0.0464481	ENSG00000204622.11	6	29975740	HLA-J	+	0.0336749	0.0198182	0.0892828
rs35353359	6	28324378	T	C	0.0464481	ENSG00000204622.11	6	29975740	HLA-J	+	0.030291	0.0198184	0.126405
rs2232423	6	28366151	G	A	0.0491803	ENSG00000204622.11	6	29975740	HLA-J	+	0.0376514	0.0192872	0.0509205
rs34243448	6	28193102	A	C	0.0464481	chr6:29977608:29989444:clu_243589_	6	29983526	ZNRD1-AS1	N	-0.0143549	0.0739957	0.846179
rs34878803	6	28250179	C	T	0.0464481	chr6:29977608:29989444:clu_243589_	6	29983526	ZNRD1-AS1	N	-0.0275243	0.0722019	0.703045
rs34396849	6	28250955	C	A	0.0464481	chr6:29977608:29989444:clu_243589_	6	29983526	ZNRD1-AS1	N	-0.0420057	0.072187	0.560633
rs35353359	6	28324378	T	C	0.0464481	chr6:29977608:29989444:clu_243589_	6	29983526	ZNRD1-AS1	N	0.00463898	0.0747489	0.950514
rs2232423	6	28366151	G	A	0.0491803	chr6:29977608:29989444:clu_243589_	6	29983526	ZNRD1-AS1	N	0.00472987	0.0745413	0.949406
rs34243448	6	28193102	A	C	0.0464481	chr6:29981334:29989444:clu_243589_	6	29985389	ZNRD1-AS1	N	0.0145788	0.0539609	0.787027
rs34878803	6	28250179	C	T	0.0464481	chr6:29981334:29989444:clu_243589_	6	29985389	ZNRD1-AS1	N	0.00982111	0.0525033	0.851616
rs34396849	6	28250955	C	A	0.0464481	chr6:29981334:29989444:clu_243589_	6	29985389	ZNRD1-AS1	N	0.0155675	0.0522743	0.765853
rs35353359	6	28324378	T	C	0.0464481	chr6:29981334:29989444:clu_243589_	6	29985389	ZNRD1-AS1	N	0.00630156	0.0548901	0.908601
rs2232423	6	28366151	G	A	0.0491803	chr6:29981334:29989444:clu_243589_	6	29985389	ZNRD1-AS1	N	0.0163599	0.0553151	0.767415
rs34243448	6	28193102	A	C	0.0464481	chr6:29989538:30003693:clu_243596_	6	29996616	ZNRD1-AS1	N	0.436869	0.0820282	1.00489e-07
rs34878803	6	28250179	C	T	0.0464481	chr6:29989538:30003693:clu_243596_	6	29996616	ZNRD1-AS1	N	0.426857	0.0799324	9.28323e-08
rs34396849	6	28250955	C	A	0.0464481	chr6:29989538:30003693:clu_243596_	6	29996616	ZNRD1-AS1	N	0.427126	0.0798154	8.72643e-08
rs35353359	6	28324378	T	C	0.0464481	chr6:29989538:30003693:clu_243596_	6	29996616	ZNRD1-AS1	N	0.447947	0.0830949	7.01502e-08
rs2232423	6	28366151	G	A	0.0491803	chr6:29989538:30003693:clu_243596_	6	29996616	ZNRD1-AS1	N	0.436197	0.0831168	1.53757e-07
rs34243448	6	28193102	A	C	0.0464481	ENSG00000204623.9	6	29999102	ZNRD1ASP	-	0.0774548	0.0198139	9.26349e-05
rs34878803	6	28250179	C	T	0.0464481	ENSG00000204623.9	6	29999102	ZNRD1ASP	-	0.079084	0.0198137	6.56888e-05
rs34396849	6	28250955	C	A	0.0464481	ENSG00000204623.9	6	29999102	ZNRD1ASP	-	0.0735537	0.0198144	0.000205524
rs35353359	6	28324378	T	C	0.0464481	ENSG00000204623.9	6	29999102	ZNRD1ASP	-	0.0873958	0.0198125	1.02822e-05
rs2232423	6	28366151	G	A	0.0491803	ENSG00000204623.9	6	29999102	ZNRD1ASP	-	0.085611	0.0192818	8.99657e-06
rs34243448	6	28193102	A	C	0.0464481	chr6:30003760:30008296:clu_243596_	6	30006028	ZNRD1-AS1	N	0.0591017	0.0937865	0.528582
rs34878803	6	28250179	C	T	0.0464481	chr6:30003760:30008296:clu_243596_	6	30006028	ZNRD1-AS1	N	0.00610639	0.0932597	0.947794
rs34396849	6	28250955	C	A	0.0464481	chr6:30003760:30008296:clu_243596_	6	30006028	ZNRD1-AS1	N	0.0014209	0.0925055	0.987745
rs35353359	6	28324378	T	C	0.0464481	chr6:30003760:30008296:clu_243596_	6	30006028	ZNRD1-AS1	N	0.0161608	0.0965502	0.86707
rs2232423	6	28366151	G	A	0.0491803	chr6:30003760:30008296:clu_243596_	6	30006028	ZNRD1-AS1	N	0.0386722	0.095736	0.686252
rs34243448	6	28193102	A	C	0.0464481	chr6:29989538:30025892:clu_243596_	6	30007715	ZNRD1-AS1	N	0.610154	0.0404808	2.44994e-51
rs34878803	6	28250179	C	T	0.0464481	chr6:29989538:30025892:clu_243596_	6	30007715	ZNRD1-AS1	N	0.572956	0.0389676	6.13161e-49
rs34396849	6	28250955	C	A	0.0464481	chr6:29989538:30025892:clu_243596_	6	30007715	ZNRD1-AS1	N	0.5828	0.0387047	3.07812e-51
rs35353359	6	28324378	T	C	0.0464481	chr6:29989538:30025892:clu_243596_	6	30007715	ZNRD1-AS1	N	0.64478	0.0419517	2.61822e-53
rs2232423	6	28366151	G	A	0.0491803	chr6:29989538:30025892:clu_243596_	6	30007715	ZNRD1-AS1	N	0.607486	0.0425896	3.68281e-46
rs34243448	6	28193102	A	C	0.0464481	chr6:30002887:30025892:clu_243596_	6	30014390	ZNRD1-AS1	N	-0.0156201	0.0585037	0.789474
rs34878803	6	28250179	C	T	0.0464481	chr6:30002887:30025892:clu_243596_	6	30014390	ZNRD1-AS1	N	-0.0301381	0.0569509	0.59667
rs34396849	6	28250955	C	A	0.0464481	chr6:30002887:30025892:clu_243596_	6	30014390	ZNRD1-AS1	N	-0.0254415	0.0567648	0.654015
rs35353359	6	28324378	T	C	0.0464481	chr6:30002887:30025892:clu_243596_	6	30014390	ZNRD1-AS1	N	-0.038184	0.0596116	0.521817
rs2232423	6	28366151	G	A	0.0491803	chr6:30002887:30025892:clu_243596_	6	30014390	ZNRD1-AS1	N	-0.0383186	0.060069	0.523532
rs34243448	6	28193102	A	C	0.0464481	chr6:30025967:30028518:clu_243624_	6	30027242	ZNRD1-AS1	N	0.0724847	0.0347699	0.0370966
rs34878803	6	28250179	C	T	0.0464481	chr6:30025967:30028518:clu_243624_	6	30027242	ZNRD1-AS1	N	0.0733229	0.0340564	0.0313199
rs34396849	6	28250955	C	A	0.0464481	chr6:30025967:30028518:clu_243624_	6	30027242	ZNRD1-AS1	N	0.0734202	0.0339817	0.0307276
rs35353359	6	28324378	T	C	0.0464481	chr6:30025967:30028518:clu_243624_	6	30027242	ZNRD1-AS1	N	0.0924768	0.0351917	0.00859386
rs2232423	6	28366151	G	A	0.0491803	chr6:30025967:30028518:clu_243624_	6	30027242	ZNRD1-AS1	N	0.068085	0.0349346	0.0513042
rs34243448	6	28193102	A	C	0.0464481	chr6:30025967:30028739:clu_243624_	6	30027353	ZNRD1-AS1	N	0.0897937	0.0867597	0.300683
rs34878803	6	28250179	C	T	0.0464481	chr6:30025967:30028739:clu_243624_	6	30027353	ZNRD1-AS1	N	0.0808078	0.0853191	0.343575
rs34396849	6	28250955	C	A	0.0464481	chr6:30025967:30028739:clu_243624_	6	30027353	ZNRD1-AS1	N	0.0720669	0.0851659	0.397445
rs35353359	6	28324378	T	C	0.0464481	chr6:30025967:30028739:clu_243624_	6	30027353	ZNRD1-AS1	N	0.110773	0.0878845	0.20751
rs2232423	6	28366151	G	A	0.0491803	chr6:30025967:30028739:clu_243624_	6	30027353	ZNRD1-AS1	N	0.118947	0.0872509	0.172796
rs34243448	6	28193102	A	C	0.0464481	chr6:30028764:30028856:clu_243624_	6	30028810	ZNRD1-AS1	N	0.0394461	0.077385	0.610234
rs34878803	6	28250179	C	T	0.0464481	chr6:30028764:30028856:clu_243624_	6	30028810	ZNRD1-AS1	N	0.0544664	0.0759578	0.473336
rs34396849	6	28250955	C	A	0.0464481	chr6:30028764:30028856:clu_243624_	6	30028810	ZNRD1-AS1	N	0.0419064	0.07582	0.580462
rs35353359	6	28324378	T	C	0.0464481	chr6:30028764:30028856:clu_243624_	6	30028810	ZNRD1-AS1	N	0.0224122	0.0785737	0.775462
rs2232423	6	28366151	G	A	0.0491803	chr6:30028764:30028856:clu_243624_	6	30028810	ZNRD1-AS1	N	0.0233618	0.0782658	0.765327
rs34243448	6	28193102	A	C	0.0464481	chr6:30028772:30028856:clu_243624_	6	30028814	ZNRD1-AS1	N	-0.0833564	0.0688888	0.226274
rs34878803	6	28250179	C	T	0.0464481	chr6:30028772:30028856:clu_243624_	6	30028814	ZNRD1-AS1	N	-0.0895453	0.0676173	0.185405
rs34396849	6	28250955	C	A	0.0464481	chr6:30028772:30028856:clu_243624_	6	30028814	ZNRD1-AS1	N	-0.0878032	0.0676074	0.194039
rs35353359	6	28324378	T	C	0.0464481	chr6:30028772:30028856:clu_243624_	6	30028814	ZNRD1-AS1	N	-0.104464	0.0694786	0.132698
rs2232423	6	28366151	G	A	0.0491803	chr6:30028772:30028856:clu_243624_	6	30028814	ZNRD1-AS1	N	-0.0744023	0.0688163	0.27962
rs34243448	6	28193102	A	C	0.0464481	chr6:30028772:30028872:clu_243624_	6	30028822	ZNRD1-AS1	N	0.0499329	0.066689	0.454012
rs34878803	6	28250179	C	T	0.0464481	chr6:30028772:30028872:clu_243624_	6	30028822	ZNRD1-AS1	N	0.0453905	0.0650906	0.485588
rs34396849	6	28250955	C	A	0.0464481	chr6:30028772:30028872:clu_243624_	6	30028822	ZNRD1-AS1	N	0.043879	0.0651183	0.500416
rs35353359	6	28324378	T	C	0.0464481	chr6:30028772:30028872:clu_243624_	6	30028822	ZNRD1-AS1	N	0.0422746	0.0677522	0.532655
rs2232423	6	28366151	G	A	0.0491803	chr6:30028772:30028872:clu_243624_	6	30028822	ZNRD1-AS1	N	0.0402434	0.0675678	0.551443
rs34243448	6	28193102	A	C	0.0464481	chr6:30028772:30028882:clu_243624_	6	30028827	ZNRD1-AS1	N	-0.120835	0.039777	0.00238314
rs34878803	6	28250179	C	T	0.0464481	chr6:30028772:30028882:clu_243624_	6	30028827	ZNRD1-AS1	N	-0.126198	0.03893	0.00118837
rs34396849	6	28250955	C	A	0.0464481	chr6:30028772:30028882:clu_243624_	6	30028827	ZNRD1-AS1	N	-0.122912	0.0389911	0.00161985
rs35353359	6	28324378	T	C	0.0464481	chr6:30028772:30028882:clu_243624_	6	30028827	ZNRD1-AS1	N	-0.114166	0.0400011	0.00431634
rs2232423	6	28366151	G	A	0.0491803	chr6:30028772:30028882:clu_243624_	6	30028827	ZNRD1-AS1	N	-0.123155	0.0395168	0.0018299
rs34243448	6	28193102	A	C	0.0464481	chr6:30029157:30029292:clu_174996_	6	30029224	ZNRD1	N	0.0974237	0.0752492	0.19543
rs34878803	6	28250179	C	T	0.0464481	chr6:30029157:30029292:clu_174996_	6	30029224	ZNRD1	N	0.11097	0.073537	0.13129
rs34396849	6	28250955	C	A	0.0464481	chr6:30029157:30029292:clu_174996_	6	30029224	ZNRD1	N	0.125488	0.0735822	0.0881184
rs35353359	6	28324378	T	C	0.0464481	chr6:30029157:30029292:clu_174996_	6	30029224	ZNRD1	N	0.103459	0.0753083	0.169501
rs2232423	6	28366151	G	A	0.0491803	chr6:30029157:30029292:clu_174996_	6	30029224	ZNRD1	N	0.106511	0.074924	0.155145
rs34243448	6	28193102	A	C	0.0464481	chr6:30029166:30029292:clu_174996_	6	30029229	ZNRD1	N	-0.0249104	0.0430176	0.562538
rs34878803	6	28250179	C	T	0.0464481	chr6:30029166:30029292:clu_174996_	6	30029229	ZNRD1	N	-0.0422424	0.0419758	0.314247
rs34396849	6	28250955	C	A	0.0464481	chr6:30029166:30029292:clu_174996_	6	30029229	ZNRD1	N	-0.044012	0.0418846	0.293354
rs35353359	6	28324378	T	C	0.0464481	chr6:30029166:30029292:clu_174996_	6	30029229	ZNRD1	N	-0.0115246	0.0436779	0.791892
rs2232423	6	28366151	G	A	0.0491803	chr6:30029166:30029292:clu_174996_	6	30029229	ZNRD1	N	-0.0034626	0.0437828	0.936964
rs34243448	6	28193102	A	C	0.0464481	chr6:30029175:30029292:clu_174996_	6	30029234	ZNRD1	N	0.104917	0.0634718	0.0983358
rs34878803	6	28250179	C	T	0.0464481	chr6:30029175:30029292:clu_174996_	6	30029234	ZNRD1	N	0.103464	0.0619445	0.0948674
rs34396849	6	28250955	C	A	0.0464481	chr6:30029175:30029292:clu_174996_	6	30029234	ZNRD1	N	0.108465	0.0618077	0.0792805
rs35353359	6	28324378	T	C	0.0464481	chr6:30029175:30029292:clu_174996_	6	30029234	ZNRD1	N	0.112557	0.064423	0.080611
rs2232423	6	28366151	G	A	0.0491803	chr6:30029175:30029292:clu_174996_	6	30029234	ZNRD1	N	0.118405	0.0643242	0.0656576
rs34243448	6	28193102	A	C	0.0464481	chr6:30029446:30029675:clu_174997_	6	30029560	ZNRD1	N	0.0692277	0.0829552	0.403988
rs34878803	6	28250179	C	T	0.0464481	chr6:30029446:30029675:clu_174997_	6	30029560	ZNRD1	N	0.0498779	0.0809609	0.537846
rs34396849	6	28250955	C	A	0.0464481	chr6:30029446:30029675:clu_174997_	6	30029560	ZNRD1	N	0.0586245	0.0806723	0.46741
rs35353359	6	28324378	T	C	0.0464481	chr6:30029446:30029675:clu_174997_	6	30029560	ZNRD1	N	0.0796732	0.084096	0.343431
rs2232423	6	28366151	G	A	0.0491803	chr6:30029446:30029675:clu_174997_	6	30029560	ZNRD1	N	0.0773394	0.0840849	0.357689
rs34243448	6	28193102	A	C	0.0464481	chr6:30029457:30029694:clu_174997_	6	30029576	ZNRD1	N	-0.0374203	0.0759234	0.622105
rs34878803	6	28250179	C	T	0.0464481	chr6:30029457:30029694:clu_174997_	6	30029576	ZNRD1	N	-0.0620954	0.0738318	0.400326
rs34396849	6	28250955	C	A	0.0464481	chr6:30029457:30029694:clu_174997_	6	30029576	ZNRD1	N	-0.0525777	0.073804	0.47622
rs35353359	6	28324378	T	C	0.0464481	chr6:30029457:30029694:clu_174997_	6	30029576	ZNRD1	N	0.0265052	0.0773396	0.731816
rs2232423	6	28366151	G	A	0.0491803	chr6:30029457:30029694:clu_174997_	6	30029576	ZNRD1	N	0.0244996	0.0773572	0.751466
rs34243448	6	28193102	A	C	0.0464481	ENSG00000066379.15	6	30029681	POLR1H	+	0.0176329	0.0198189	0.373625
rs34878803	6	28250179	C	T	0.0464481	ENSG00000066379.15	6	30029681	POLR1H	+	0.018714	0.0198189	0.345041
rs34396849	6	28250955	C	A	0.0464481	ENSG00000066379.15	6	30029681	POLR1H	+	0.0208919	0.0198188	0.291816
rs35353359	6	28324378	T	C	0.0464481	ENSG00000066379.15	6	30029681	POLR1H	+	0.00934534	0.0198191	0.637261
rs2232423	6	28366151	G	A	0.0491803	ENSG00000066379.15	6	30029681	POLR1H	+	0.00855137	0.0192884	0.657517
rs34243448	6	28193102	A	C	0.0464481	chr6:30025967:30034019:clu_243624_	6	30029993	ZNRD1-AS1	N	0.0671343	0.075698	0.375148
rs34878803	6	28250179	C	T	0.0464481	chr6:30025967:30034019:clu_243624_	6	30029993	ZNRD1-AS1	N	0.061049	0.0741461	0.410303
rs34396849	6	28250955	C	A	0.0464481	chr6:30025967:30034019:clu_243624_	6	30029993	ZNRD1-AS1	N	0.0461571	0.0740275	0.532948
rs35353359	6	28324378	T	C	0.0464481	chr6:30025967:30034019:clu_243624_	6	30029993	ZNRD1-AS1	N	0.0859065	0.0764417	0.26109
rs2232423	6	28366151	G	A	0.0491803	chr6:30025967:30034019:clu_243624_	6	30029993	ZNRD1-AS1	N	0.083539	0.0760581	0.272049
rs34243448	6	28193102	A	C	0.0464481	chr6:30030110:30030353:clu_174998_	6	30030232	ZNRD1	N	0.0525771	0.0655518	0.422513
rs34878803	6	28250179	C	T	0.0464481	chr6:30030110:30030353:clu_174998_	6	30030232	ZNRD1	N	0.055081	0.0643389	0.391938
rs34396849	6	28250955	C	A	0.0464481	chr6:30030110:30030353:clu_174998_	6	30030232	ZNRD1	N	0.0587408	0.0642847	0.360843
rs35353359	6	28324378	T	C	0.0464481	chr6:30030110:30030353:clu_174998_	6	30030232	ZNRD1	N	0.0483031	0.0663263	0.466452
rs2232423	6	28366151	G	A	0.0491803	chr6:30030110:30030353:clu_174998_	6	30030232	ZNRD1	N	0.0662079	0.0658979	0.31504
rs34243448	6	28193102	A	C	0.0464481	chr6:30030428:30032450:clu_174998_	6	30031439	ZNRD1	N	0.1469	0.0675695	0.0297011
rs34878803	6	28250179	C	T	0.0464481	chr6:30030428:30032450:clu_174998_	6	30031439	ZNRD1	N	0.165522	0.0664145	0.0126936
rs34396849	6	28250955	C	A	0.0464481	chr6:30030428:30032450:clu_174998_	6	30031439	ZNRD1	N	0.170141	0.0662922	0.010272
rs35353359	6	28324378	T	C	0.0464481	chr6:30030428:30032450:clu_174998_	6	30031439	ZNRD1	N	0.141204	0.0683067	0.0387148
rs2232423	6	28366151	G	A	0.0491803	chr6:30030428:30032450:clu_174998_	6	30031439	ZNRD1	N	0.145669	0.0677932	0.0316567
rs34243448	6	28193102	A	C	0.0464481	chr6:30035256:30036056:clu_174999_	6	30035656	PPP1R11	N	0.00862306	0.0466914	0.853479
rs34878803	6	28250179	C	T	0.0464481	chr6:30035256:30036056:clu_174999_	6	30035656	PPP1R11	N	0.0348654	0.0455075	0.443589
rs34396849	6	28250955	C	A	0.0464481	chr6:30035256:30036056:clu_174999_	6	30035656	PPP1R11	N	0.0107397	0.0456812	0.814131
rs35353359	6	28324378	T	C	0.0464481	chr6:30035256:30036056:clu_174999_	6	30035656	PPP1R11	N	0.0148038	0.0470716	0.753144
rs2232423	6	28366151	G	A	0.0491803	chr6:30035256:30036056:clu_174999_	6	30035656	PPP1R11	N	0.010535	0.0471563	0.823219
rs34243448	6	28193102	A	C	0.0464481	chr6:30157812:30166206:clu_243597_	6	30162009	TRIM26	N	0.0956582	0.0711392	0.178734
rs34878803	6	28250179	C	T	0.0464481	chr6:30157812:30166206:clu_243597_	6	30162009	TRIM26	N	0.138455	0.0706554	0.0500443
rs34396849	6	28250955	C	A	0.0464481	chr6:30157812:30166206:clu_243597_	6	30162009	TRIM26	N	0.127872	0.0709826	0.0716311
rs35353359	6	28324378	T	C	0.0464481	chr6:30157812:30166206:clu_243597_	6	30162009	TRIM26	N	0.133836	0.0722863	0.0641017
rs2232423	6	28366151	G	A	0.0491803	chr6:30157812:30166206:clu_243597_	6	30162009	TRIM26	N	0.123465	0.0717139	0.0851372
rs34243448	6	28193102	A	C	0.0464481	chr6:30166930:30168812:clu_243598_	6	30167871	TRIM26	N	-0.0604456	0.0844813	0.474306
rs34878803	6	28250179	C	T	0.0464481	chr6:30166930:30168812:clu_243598_	6	30167871	TRIM26	N	-0.0706459	0.0823257	0.390822
rs34396849	6	28250955	C	A	0.0464481	chr6:30166930:30168812:clu_243598_	6	30167871	TRIM26	N	-0.0811982	0.0824623	0.324786
rs35353359	6	28324378	T	C	0.0464481	chr6:30166930:30168812:clu_243598_	6	30167871	TRIM26	N	-0.0291386	0.0846095	0.730553
rs2232423	6	28366151	G	A	0.0491803	chr6:30166930:30168812:clu_243598_	6	30167871	TRIM26	N	-0.0479673	0.0841335	0.568587
rs34243448	6	28193102	A	C	0.0464481	chr6:30167041:30168812:clu_243598_	6	30167926	TRIM26	N	0.125444	0.0772228	0.10428
rs34878803	6	28250179	C	T	0.0464481	chr6:30167041:30168812:clu_243598_	6	30167926	TRIM26	N	0.139155	0.0760242	0.0671904
rs34396849	6	28250955	C	A	0.0464481	chr6:30167041:30168812:clu_243598_	6	30167926	TRIM26	N	0.121666	0.075842	0.108669
rs35353359	6	28324378	T	C	0.0464481	chr6:30167041:30168812:clu_243598_	6	30167926	TRIM26	N	0.14434	0.0786303	0.0664052
rs2232423	6	28366151	G	A	0.0491803	chr6:30167041:30168812:clu_243598_	6	30167926	TRIM26	N	0.152833	0.0784244	0.0513198
rs34243448	6	28193102	A	C	0.0464481	chr6:30168915:30172433:clu_243598_	6	30170674	TRIM26	N	0.267812	0.0938019	0.00430263
rs34878803	6	28250179	C	T	0.0464481	chr6:30168915:30172433:clu_243598_	6	30170674	TRIM26	N	0.237224	0.092608	0.0104193
rs34396849	6	28250955	C	A	0.0464481	chr6:30168915:30172433:clu_243598_	6	30170674	TRIM26	N	0.232142	0.0923596	0.0119554
rs35353359	6	28324378	T	C	0.0464481	chr6:30168915:30172433:clu_243598_	6	30170674	TRIM26	N	0.289955	0.0961873	0.00257421
rs2232423	6	28366151	G	A	0.0491803	chr6:30168915:30172433:clu_243598_	6	30170674	TRIM26	N	0.29709	0.0958538	0.00193906
rs34243448	6	28193102	A	C	0.0464481	chr6:30166930:30181082:clu_243598_	6	30174006	TRIM26	N	-0.377728	0.0954834	7.62283e-05
rs34878803	6	28250179	C	T	0.0464481	chr6:30166930:30181082:clu_243598_	6	30174006	TRIM26	N	-0.390496	0.0944341	3.54767e-05
rs34396849	6	28250955	C	A	0.0464481	chr6:30166930:30181082:clu_243598_	6	30174006	TRIM26	N	-0.39006	0.0941247	3.4119e-05
rs35353359	6	28324378	T	C	0.0464481	chr6:30166930:30181082:clu_243598_	6	30174006	TRIM26	N	-0.431707	0.0982874	1.12164e-05
rs2232423	6	28366151	G	A	0.0491803	chr6:30166930:30181082:clu_243598_	6	30174006	TRIM26	N	-0.407283	0.0978525	3.15186e-05
rs34243448	6	28193102	A	C	0.0464481	chr6:30168900:30181082:clu_243598_	6	30174991	TRIM26	N	-0.136473	0.0929066	0.141854
rs34878803	6	28250179	C	T	0.0464481	chr6:30168900:30181082:clu_243598_	6	30174991	TRIM26	N	-0.141588	0.0919426	0.123571
rs34396849	6	28250955	C	A	0.0464481	chr6:30168900:30181082:clu_243598_	6	30174991	TRIM26	N	-0.147523	0.091745	0.107841
rs35353359	6	28324378	T	C	0.0464481	chr6:30168900:30181082:clu_243598_	6	30174991	TRIM26	N	-0.162826	0.0953619	0.0877371
rs2232423	6	28366151	G	A	0.0491803	chr6:30168900:30181082:clu_243598_	6	30174991	TRIM26	N	-0.157738	0.0948213	0.096207
rs34243448	6	28193102	A	C	0.0464481	chr6:30168915:30181082:clu_243598_	6	30174998	TRIM26	N	-0.403718	0.0934361	1.55473e-05
rs34878803	6	28250179	C	T	0.0464481	chr6:30168915:30181082:clu_243598_	6	30174998	TRIM26	N	-0.380466	0.0912192	3.0341e-05
rs34396849	6	28250955	C	A	0.0464481	chr6:30168915:30181082:clu_243598_	6	30174998	TRIM26	N	-0.358142	0.0910274	8.33915e-05
rs35353359	6	28324378	T	C	0.0464481	chr6:30168915:30181082:clu_243598_	6	30174998	TRIM26	N	-0.494894	0.095471	2.17512e-07
rs2232423	6	28366151	G	A	0.0491803	chr6:30168915:30181082:clu_243598_	6	30174998	TRIM26	N	-0.495103	0.0954072	2.11002e-07
rs34243448	6	28193102	A	C	0.0464481	chr6:30172542:30181082:clu_243598_	6	30176812	TRIM26	N	-0.0269212	0.0661831	0.684179
rs34878803	6	28250179	C	T	0.0464481	chr6:30172542:30181082:clu_243598_	6	30176812	TRIM26	N	-0.0224851	0.0657957	0.732546
rs34396849	6	28250955	C	A	0.0464481	chr6:30172542:30181082:clu_243598_	6	30176812	TRIM26	N	-0.0257036	0.0657198	0.695717
rs35353359	6	28324378	T	C	0.0464481	chr6:30172542:30181082:clu_243598_	6	30176812	TRIM26	N	0.0106234	0.0677039	0.875316
rs2232423	6	28366151	G	A	0.0491803	chr6:30172542:30181082:clu_243598_	6	30176812	TRIM26	N	0.00603822	0.0674177	0.928633
rs34878803	6	28250179	C	T	0.0464481	chr6:30185153:30202135:clu_243599_	6	30193644	HCG17	N	0.0922465	0.053607	0.0852888
rs34396849	6	28250955	C	A	0.0464481	chr6:30185153:30202135:clu_243599_	6	30193644	HCG17	N	0.0970029	0.0533673	0.069118
rs35353359	6	28324378	T	C	0.0464481	chr6:30185153:30202135:clu_243599_	6	30193644	HCG17	N	0.156015	0.0549894	0.00455145
rs2232423	6	28366151	G	A	0.0491803	chr6:30185153:30202135:clu_243599_	6	30193644	HCG17	N	0.137555	0.0542742	0.0112627
rs34878803	6	28250179	C	T	0.0464481	chr6:30202045:30202135:clu_243599_	6	30202090	HCG17	N	0.0126708	0.0888336	0.886578
rs34396849	6	28250955	C	A	0.0464481	chr6:30202045:30202135:clu_243599_	6	30202090	HCG17	N	0.0157878	0.0883307	0.858146
rs35353359	6	28324378	T	C	0.0464481	chr6:30202045:30202135:clu_243599_	6	30202090	HCG17	N	-0.0649738	0.0919208	0.479662
rs2232423	6	28366151	G	A	0.0491803	chr6:30202045:30202135:clu_243599_	6	30202090	HCG17	N	-0.04288	0.0911272	0.637962
rs34878803	6	28250179	C	T	0.0464481	chr6:30202227:30209886:clu_243600_	6	30206056	HCG17	N	0.388811	0.0813517	1.75834e-06
rs34396849	6	28250955	C	A	0.0464481	chr6:30202227:30209886:clu_243600_	6	30206056	HCG17	N	0.391409	0.0808365	1.28551e-06
rs35353359	6	28324378	T	C	0.0464481	chr6:30202227:30209886:clu_243600_	6	30206056	HCG17	N	0.471531	0.0842599	2.19161e-08
rs2232423	6	28366151	G	A	0.0491803	chr6:30202227:30209886:clu_243600_	6	30206056	HCG17	N	0.47713	0.0838305	1.25851e-08
rs34878803	6	28250179	C	T	0.0464481	chr6:30202227:30209924:clu_243600_	6	30206076	HCG17	N	-0.73291	0.0767846	1.36093e-21
rs34396849	6	28250955	C	A	0.0464481	chr6:30202227:30209924:clu_243600_	6	30206076	HCG17	N	-0.721832	0.0768012	5.52357e-21
rs35353359	6	28324378	T	C	0.0464481	chr6:30202227:30209924:clu_243600_	6	30206076	HCG17	N	-0.805469	0.0794115	3.56051e-24
rs2232423	6	28366151	G	A	0.0491803	chr6:30202227:30209924:clu_243600_	6	30206076	HCG17	N	-0.816374	0.0790353	5.19734e-25
rs34878803	6	28250179	C	T	0.0464481	ENSG00000243753.5	6	30244076	HLA-L	+	0.379503	0.0196923	9.29959e-83
rs34396849	6	28250955	C	A	0.0464481	ENSG00000243753.5	6	30244076	HLA-L	+	0.42027	0.0196635	2.37949e-101
rs35353359	6	28324378	T	C	0.0464481	ENSG00000243753.5	6	30244076	HLA-L	+	0.155463	0.0197979	4.07925e-15
rs2232423	6	28366151	G	A	0.0491803	ENSG00000243753.5	6	30244076	HLA-L	+	0.173201	0.0192614	2.42479e-19
rs34878803	6	28250179	C	T	0.0464481	ENSG00000270604.5	6	30247863	HCG17	-	0.0119174	0.019819	0.547635
rs34396849	6	28250955	C	A	0.0464481	ENSG00000270604.5	6	30247863	HCG17	-	0.00846776	0.0198191	0.669195
rs35353359	6	28324378	T	C	0.0464481	ENSG00000270604.5	6	30247863	HCG17	-	0.0121062	0.019819	0.541307
rs2232423	6	28366151	G	A	0.0491803	ENSG00000270604.5	6	30247863	HCG17	-	0.0211534	0.019288	0.272767
rs35353359	6	28324378	T	C	0.0464481	ENSG00000231074.9	6	30274813	HCG18	-	0.0653739	0.0198154	0.000969813
rs2232423	6	28366151	G	A	0.0491803	ENSG00000231074.9	6	30274813	HCG18	-	0.0632998	0.0192848	0.00102941
rs35353359	6	28324378	T	C	0.0464481	chr6:30294772:30296666:clu_174974_	6	30295719	TRIM39	N	-0.00986697	0.0531342	0.852681
rs2232423	6	28366151	G	A	0.0491803	chr6:30294772:30296666:clu_174974_	6	30295719	TRIM39	N	-0.00935156	0.0529636	0.859849
rs35353359	6	28324378	T	C	0.0464481	chr6:30301488:30303522:clu_175023_	6	30302505	TRIM39	N	-0.0164533	0.0262813	0.531285
rs2232423	6	28366151	G	A	0.0491803	chr6:30301488:30303522:clu_175023_	6	30302505	TRIM39	N	-0.00700915	0.0261694	0.788824
rs35353359	6	28324378	T	C	0.0464481	chr6:30303752:30307594:clu_175024_	6	30305673	TRIM39	N	-0.291021	0.156402	0.0627829
rs2232423	6	28366151	G	A	0.0491803	chr6:30303752:30307594:clu_175024_	6	30305673	TRIM39	N	-0.358084	0.160433	0.0256163
rs9359685	6	64651502	G	A	0.306011	chr6:62680805:62687971:clu_245720_	6	62684388	KHDRBS2	N	-0.0314425	0.0333102	0.345205
rs12203537	6	64658356	C	G	0.286885	chr6:62680805:62687971:clu_245720_	6	62684388	KHDRBS2	N	-0.0208666	0.0337076	0.535884
rs9359685	6	64651502	G	A	0.306011	ENSG00000112245.12	6	64262496	PTP4A1	+	0.00215618	0.009051	0.811706
rs12203537	6	64658356	C	G	0.286885	ENSG00000112245.12	6	64262496	PTP4A1	+	0.0036899	0.00922161	0.689056
rs239239	6	101094554	A	G	0.445355	chr6:99323603:99347144:clu_246819_	6	99335374	FBXL4	N	-0.0400617	0.0317802	0.207458
rs151637	6	101104191	C	T	0.448087	chr6:99323603:99347144:clu_246819_	6	99335374	FBXL4	N	-0.0414669	0.0317565	0.191628
rs151572	6	101110984	C	T	0.445355	chr6:99323603:99347144:clu_246819_	6	99335374	FBXL4	N	-0.0429403	0.0318136	0.177097
rs151640	6	101111521	A	C	0.45082	chr6:99323603:99347144:clu_246819_	6	99335374	FBXL4	N	-0.0524545	0.0316897	0.0978731
rs41288423	6	101166095	A	G	0.45082	chr6:99323603:99347144:clu_246819_	6	99335374	FBXL4	N	-0.049833	0.0317231	0.116212
rs6909880	6	101179354	G	T	0.459016	chr6:99323603:99347144:clu_246819_	6	99335374	FBXL4	N	-0.0424341	0.0317727	0.181696
rs4840147	6	101182323	C	T	0.459016	chr6:99323603:99347144:clu_246819_	6	99335374	FBXL4	N	-0.0442026	0.0317465	0.163813
rs4840148	6	101182500	A	G	0.459016	chr6:99323603:99347144:clu_246819_	6	99335374	FBXL4	N	-0.0416392	0.0317474	0.189662
rs11155623	6	101184373	G	A	0.459016	chr6:99323603:99347144:clu_246819_	6	99335374	FBXL4	N	-0.0409739	0.0317684	0.197131
rs6925840	6	101209386	T	C	0.459016	chr6:99323603:99347144:clu_246819_	6	99335374	FBXL4	N	-0.0442247	0.0317921	0.164207
rs7746961	6	101215244	G	A	0.472678	chr6:99323603:99347144:clu_246819_	6	99335374	FBXL4	N	-0.0419036	0.0317322	0.186655
rs3811078	6	101247503	C	T	0.472678	chr6:99323603:99347144:clu_246819_	6	99335374	FBXL4	N	-0.0437082	0.0317003	0.167958
rs9322213	6	101248480	C	T	0.469945	chr6:99323603:99347144:clu_246819_	6	99335374	FBXL4	N	-0.0361144	0.0318506	0.256851
rs4839792	6	101253788	T	A	0.478142	chr6:99323603:99347144:clu_246819_	6	99335374	FBXL4	N	-0.0426869	0.0315782	0.176445
rs239239	6	101094554	A	G	0.445355	chr6:99328500:99347144:clu_246819_	6	99337822	FBXL4	N	0.0273516	0.0279738	0.328194
rs151637	6	101104191	C	T	0.448087	chr6:99328500:99347144:clu_246819_	6	99337822	FBXL4	N	0.026724	0.0279454	0.338925
rs151572	6	101110984	C	T	0.445355	chr6:99328500:99347144:clu_246819_	6	99337822	FBXL4	N	0.0273591	0.0280078	0.328649
rs151640	6	101111521	A	C	0.45082	chr6:99328500:99347144:clu_246819_	6	99337822	FBXL4	N	0.0291478	0.0278684	0.295604
rs41288423	6	101166095	A	G	0.45082	chr6:99328500:99347144:clu_246819_	6	99337822	FBXL4	N	0.0368157	0.0278844	0.186736
rs6909880	6	101179354	G	T	0.459016	chr6:99328500:99347144:clu_246819_	6	99337822	FBXL4	N	0.0388602	0.0279477	0.164388
rs4840147	6	101182323	C	T	0.459016	chr6:99328500:99347144:clu_246819_	6	99337822	FBXL4	N	0.039722	0.0279241	0.154881
rs4840148	6	101182500	A	G	0.459016	chr6:99328500:99347144:clu_246819_	6	99337822	FBXL4	N	0.0401554	0.0279228	0.15041
rs11155623	6	101184373	G	A	0.459016	chr6:99328500:99347144:clu_246819_	6	99337822	FBXL4	N	0.0381454	0.0279408	0.172184
rs6925840	6	101209386	T	C	0.459016	chr6:99328500:99347144:clu_246819_	6	99337822	FBXL4	N	0.039051	0.0279667	0.162613
rs7746961	6	101215244	G	A	0.472678	chr6:99328500:99347144:clu_246819_	6	99337822	FBXL4	N	0.0438115	0.027912	0.116501
rs3811078	6	101247503	C	T	0.472678	chr6:99328500:99347144:clu_246819_	6	99337822	FBXL4	N	0.0419748	0.0278809	0.132195
rs9322213	6	101248480	C	T	0.469945	chr6:99328500:99347144:clu_246819_	6	99337822	FBXL4	N	0.0457871	0.0280044	0.10205
rs4839792	6	101253788	T	A	0.478142	chr6:99328500:99347144:clu_246819_	6	99337822	FBXL4	N	0.0448336	0.0277831	0.106593
rs239239	6	101094554	A	G	0.445355	ENSG00000112234.9	6	99356146	FBXL4	-	0.00335263	0.00839227	0.689532
rs151637	6	101104191	C	T	0.448087	ENSG00000112234.9	6	99356146	FBXL4	-	0.00407979	0.00838732	0.626667
rs151572	6	101110984	C	T	0.445355	ENSG00000112234.9	6	99356146	FBXL4	-	0.00385238	0.00839227	0.646206
rs151640	6	101111521	A	C	0.45082	ENSG00000112234.9	6	99356146	FBXL4	-	0.00267092	0.00838266	0.750012
rs41288423	6	101166095	A	G	0.45082	ENSG00000112234.9	6	99356146	FBXL4	-	0.00216018	0.00838267	0.796642
rs6909880	6	101179354	G	T	0.459016	ENSG00000112234.9	6	99356146	FBXL4	-	0.00482485	0.00837015	0.564321
rs4840147	6	101182323	C	T	0.459016	ENSG00000112234.9	6	99356146	FBXL4	-	0.00544004	0.00837013	0.515735
rs4840148	6	101182500	A	G	0.459016	ENSG00000112234.9	6	99356146	FBXL4	-	0.00503177	0.00837014	0.547735
rs11155623	6	101184373	G	A	0.459016	ENSG00000112234.9	6	99356146	FBXL4	-	0.00493055	0.00837014	0.555818
rs6925840	6	101209386	T	C	0.459016	ENSG00000112234.9	6	99356146	FBXL4	-	0.00590334	0.00837012	0.480632
rs7746961	6	101215244	G	A	0.472678	ENSG00000112234.9	6	99356146	FBXL4	-	0.00251907	0.0083545	0.763016
rs3811078	6	101247503	C	T	0.472678	ENSG00000112234.9	6	99356146	FBXL4	-	0.00370051	0.00835448	0.657812
rs9322213	6	101248480	C	T	0.469945	ENSG00000112234.9	6	99356146	FBXL4	-	0.00314003	0.00835712	0.707117
rs4839792	6	101253788	T	A	0.478142	ENSG00000112234.9	6	99356146	FBXL4	-	0.00413821	0.00834997	0.62018
rs239239	6	101094554	A	G	0.445355	chr6:99353546:99375581:clu_246821_	6	99364564	FBXL4	N	0.078496	0.0334357	0.0188914
rs151637	6	101104191	C	T	0.448087	chr6:99353546:99375581:clu_246821_	6	99364564	FBXL4	N	0.0779696	0.0334258	0.0196681
rs151572	6	101110984	C	T	0.445355	chr6:99353546:99375581:clu_246821_	6	99364564	FBXL4	N	0.078025	0.0334869	0.0198054
rs151640	6	101111521	A	C	0.45082	chr6:99353546:99375581:clu_246821_	6	99364564	FBXL4	N	0.0819511	0.0332785	0.0137939
rs41288423	6	101166095	A	G	0.45082	chr6:99353546:99375581:clu_246821_	6	99364564	FBXL4	N	0.0843522	0.033331	0.0113821
rs6909880	6	101179354	G	T	0.459016	chr6:99353546:99375581:clu_246821_	6	99364564	FBXL4	N	0.0762865	0.0334132	0.0224232
rs4840147	6	101182323	C	T	0.459016	chr6:99353546:99375581:clu_246821_	6	99364564	FBXL4	N	0.0746515	0.033413	0.0254696
rs4840148	6	101182500	A	G	0.459016	chr6:99353546:99375581:clu_246821_	6	99364564	FBXL4	N	0.0748252	0.033411	0.0251211
rs11155623	6	101184373	G	A	0.459016	chr6:99353546:99375581:clu_246821_	6	99364564	FBXL4	N	0.0747593	0.0334112	0.0252503
rs6925840	6	101209386	T	C	0.459016	chr6:99353546:99375581:clu_246821_	6	99364564	FBXL4	N	0.0764341	0.0334454	0.0222929
rs7746961	6	101215244	G	A	0.472678	chr6:99353546:99375581:clu_246821_	6	99364564	FBXL4	N	0.0747083	0.0333775	0.0252024
rs3811078	6	101247503	C	T	0.472678	chr6:99353546:99375581:clu_246821_	6	99364564	FBXL4	N	0.073247	0.0333485	0.0280626
rs9322213	6	101248480	C	T	0.469945	chr6:99353546:99375581:clu_246821_	6	99364564	FBXL4	N	0.0708074	0.0334952	0.0345188
rs4839792	6	101253788	T	A	0.478142	chr6:99353546:99375581:clu_246821_	6	99364564	FBXL4	N	0.0719431	0.0332664	0.0305692
rs239239	6	101094554	A	G	0.445355	chr6:99365595:99374353:clu_246821_	6	99369974	FBXL4	N	0.0238192	0.0272973	0.382889
rs151637	6	101104191	C	T	0.448087	chr6:99365595:99374353:clu_246821_	6	99369974	FBXL4	N	0.0249722	0.0272718	0.359834
rs151572	6	101110984	C	T	0.445355	chr6:99365595:99374353:clu_246821_	6	99369974	FBXL4	N	0.0221776	0.027331	0.417112
rs151640	6	101111521	A	C	0.45082	chr6:99365595:99374353:clu_246821_	6	99369974	FBXL4	N	0.0255441	0.0271872	0.347442
rs41288423	6	101166095	A	G	0.45082	chr6:99365595:99374353:clu_246821_	6	99369974	FBXL4	N	0.0198967	0.027222	0.464836
rs6909880	6	101179354	G	T	0.459016	chr6:99365595:99374353:clu_246821_	6	99369974	FBXL4	N	0.0065144	0.0273632	0.811826
rs4840147	6	101182323	C	T	0.459016	chr6:99365595:99374353:clu_246821_	6	99369974	FBXL4	N	0.00517066	0.0273532	0.850067
rs4840148	6	101182500	A	G	0.459016	chr6:99365595:99374353:clu_246821_	6	99369974	FBXL4	N	0.00594061	0.0273518	0.828058
rs11155623	6	101184373	G	A	0.459016	chr6:99365595:99374353:clu_246821_	6	99369974	FBXL4	N	0.00513555	0.0273529	0.851072
rs6925840	6	101209386	T	C	0.459016	chr6:99365595:99374353:clu_246821_	6	99369974	FBXL4	N	0.00426013	0.0273765	0.876338
rs7746961	6	101215244	G	A	0.472678	chr6:99365595:99374353:clu_246821_	6	99369974	FBXL4	N	0.00667048	0.0273573	0.807364
rs3811078	6	101247503	C	T	0.472678	chr6:99365595:99374353:clu_246821_	6	99369974	FBXL4	N	0.00583971	0.0273307	0.830805
rs9322213	6	101248480	C	T	0.469945	chr6:99365595:99374353:clu_246821_	6	99369974	FBXL4	N	0.00710882	0.0274179	0.795422
rs4839792	6	101253788	T	A	0.478142	chr6:99365595:99374353:clu_246821_	6	99369974	FBXL4	N	0.00461074	0.0272826	0.865797
rs239239	6	101094554	A	G	0.445355	chr6:99367797:99374353:clu_246821_	6	99371075	FBXL4	N	0.0121542	0.0291107	0.676301
rs151637	6	101104191	C	T	0.448087	chr6:99367797:99374353:clu_246821_	6	99371075	FBXL4	N	0.0125789	0.0290835	0.665371
rs151572	6	101110984	C	T	0.445355	chr6:99367797:99374353:clu_246821_	6	99371075	FBXL4	N	0.0109294	0.0291447	0.707656
rs151640	6	101111521	A	C	0.45082	chr6:99367797:99374353:clu_246821_	6	99371075	FBXL4	N	0.0145724	0.0289919	0.615221
rs41288423	6	101166095	A	G	0.45082	chr6:99367797:99374353:clu_246821_	6	99371075	FBXL4	N	0.014057	0.0290561	0.628537
rs6909880	6	101179354	G	T	0.459016	chr6:99367797:99374353:clu_246821_	6	99371075	FBXL4	N	0.0116318	0.0291439	0.689807
rs4840147	6	101182323	C	T	0.459016	chr6:99367797:99374353:clu_246821_	6	99371075	FBXL4	N	0.0101523	0.02913	0.727452
rs4840148	6	101182500	A	G	0.459016	chr6:99367797:99374353:clu_246821_	6	99371075	FBXL4	N	0.00998974	0.0291292	0.731639
rs11155623	6	101184373	G	A	0.459016	chr6:99367797:99374353:clu_246821_	6	99371075	FBXL4	N	0.0104108	0.0291367	0.720861
rs6925840	6	101209386	T	C	0.459016	chr6:99367797:99374353:clu_246821_	6	99371075	FBXL4	N	0.00783288	0.0291635	0.788249
rs7746961	6	101215244	G	A	0.472678	chr6:99367797:99374353:clu_246821_	6	99371075	FBXL4	N	0.0178207	0.0290464	0.539529
rs3811078	6	101247503	C	T	0.472678	chr6:99367797:99374353:clu_246821_	6	99371075	FBXL4	N	0.0167666	0.0290074	0.563256
rs9322213	6	101248480	C	T	0.469945	chr6:99367797:99374353:clu_246821_	6	99371075	FBXL4	N	0.0151395	0.029128	0.603233
rs4839792	6	101253788	T	A	0.478142	chr6:99367797:99374353:clu_246821_	6	99371075	FBXL4	N	0.014264	0.0289109	0.621746
rs239239	6	101094554	A	G	0.445355	chr6:99353546:99395682:clu_246821_	6	99374614	FBXL4	N	-0.0723771	0.0335029	0.0307478
rs151637	6	101104191	C	T	0.448087	chr6:99353546:99395682:clu_246821_	6	99374614	FBXL4	N	-0.0705176	0.0334955	0.0352667
rs151572	6	101110984	C	T	0.445355	chr6:99353546:99395682:clu_246821_	6	99374614	FBXL4	N	-0.0725023	0.0335451	0.030669
rs151640	6	101111521	A	C	0.45082	chr6:99353546:99395682:clu_246821_	6	99374614	FBXL4	N	-0.0628231	0.0334013	0.0599908
rs41288423	6	101166095	A	G	0.45082	chr6:99353546:99395682:clu_246821_	6	99374614	FBXL4	N	-0.0585374	0.0334535	0.0801503
rs6909880	6	101179354	G	T	0.459016	chr6:99353546:99395682:clu_246821_	6	99374614	FBXL4	N	-0.0594293	0.033591	0.0768604
rs4840147	6	101182323	C	T	0.459016	chr6:99353546:99395682:clu_246821_	6	99374614	FBXL4	N	-0.0586461	0.0335726	0.0806646
rs4840148	6	101182500	A	G	0.459016	chr6:99353546:99395682:clu_246821_	6	99374614	FBXL4	N	-0.0583893	0.0335717	0.0819921
rs11155623	6	101184373	G	A	0.459016	chr6:99353546:99395682:clu_246821_	6	99374614	FBXL4	N	-0.0601344	0.0335798	0.0733275
rs6925840	6	101209386	T	C	0.459016	chr6:99353546:99395682:clu_246821_	6	99374614	FBXL4	N	-0.0592819	0.0336112	0.077773
rs7746961	6	101215244	G	A	0.472678	chr6:99353546:99395682:clu_246821_	6	99374614	FBXL4	N	-0.0649312	0.0335644	0.0530485
rs3811078	6	101247503	C	T	0.472678	chr6:99353546:99395682:clu_246821_	6	99374614	FBXL4	N	-0.064484	0.033538	0.0545157
rs9322213	6	101248480	C	T	0.469945	chr6:99353546:99395682:clu_246821_	6	99374614	FBXL4	N	-0.0702647	0.0336597	0.0368424
rs4839792	6	101253788	T	A	0.478142	chr6:99353546:99395682:clu_246821_	6	99374614	FBXL4	N	-0.0605747	0.0334318	0.0700038
rs239239	6	101094554	A	G	0.445355	chr6:99374462:99375581:clu_246821_	6	99375022	FBXL4	N	0.00451723	0.0331843	0.891722
rs151637	6	101104191	C	T	0.448087	chr6:99374462:99375581:clu_246821_	6	99375022	FBXL4	N	0.0063875	0.0331364	0.847144
rs151572	6	101110984	C	T	0.445355	chr6:99374462:99375581:clu_246821_	6	99375022	FBXL4	N	0.00448517	0.033229	0.892629
rs151640	6	101111521	A	C	0.45082	chr6:99374462:99375581:clu_246821_	6	99375022	FBXL4	N	0.0114435	0.0330769	0.729367
rs41288423	6	101166095	A	G	0.45082	chr6:99374462:99375581:clu_246821_	6	99375022	FBXL4	N	0.00843249	0.0331018	0.798921
rs6909880	6	101179354	G	T	0.459016	chr6:99374462:99375581:clu_246821_	6	99375022	FBXL4	N	0.000265883	0.0332226	0.993615
rs4840147	6	101182323	C	T	0.459016	chr6:99374462:99375581:clu_246821_	6	99375022	FBXL4	N	-0.00135968	0.03322	0.967352
rs4840148	6	101182500	A	G	0.459016	chr6:99374462:99375581:clu_246821_	6	99375022	FBXL4	N	-0.00161674	0.0332188	0.961183
rs11155623	6	101184373	G	A	0.459016	chr6:99374462:99375581:clu_246821_	6	99375022	FBXL4	N	-0.00178981	0.0332177	0.95703
rs6925840	6	101209386	T	C	0.459016	chr6:99374462:99375581:clu_246821_	6	99375022	FBXL4	N	0.00052821	0.0332485	0.987325
rs7746961	6	101215244	G	A	0.472678	chr6:99374462:99375581:clu_246821_	6	99375022	FBXL4	N	-0.00204249	0.0331567	0.950881
rs3811078	6	101247503	C	T	0.472678	chr6:99374462:99375581:clu_246821_	6	99375022	FBXL4	N	-0.00161573	0.0331104	0.96108
rs9322213	6	101248480	C	T	0.469945	chr6:99374462:99375581:clu_246821_	6	99375022	FBXL4	N	-0.00669644	0.0332335	0.84031
rs4839792	6	101253788	T	A	0.478142	chr6:99374462:99375581:clu_246821_	6	99375022	FBXL4	N	-0.00425614	0.0330295	0.897469
rs239239	6	101094554	A	G	0.445355	chr6:99374936:99375606:clu_246821_	6	99375271	FBXL4	N	0.0175679	0.0292888	0.548628
rs151637	6	101104191	C	T	0.448087	chr6:99374936:99375606:clu_246821_	6	99375271	FBXL4	N	0.0153949	0.0292661	0.598867
rs151572	6	101110984	C	T	0.445355	chr6:99374936:99375606:clu_246821_	6	99375271	FBXL4	N	0.0160126	0.0293235	0.58502
rs151640	6	101111521	A	C	0.45082	chr6:99374936:99375606:clu_246821_	6	99375271	FBXL4	N	0.0154894	0.029194	0.59572
rs41288423	6	101166095	A	G	0.45082	chr6:99374936:99375606:clu_246821_	6	99375271	FBXL4	N	0.00952472	0.0292188	0.74444
rs6909880	6	101179354	G	T	0.459016	chr6:99374936:99375606:clu_246821_	6	99375271	FBXL4	N	0.00807769	0.0293106	0.782864
rs4840147	6	101182323	C	T	0.459016	chr6:99374936:99375606:clu_246821_	6	99375271	FBXL4	N	0.00555245	0.0292918	0.849657
rs4840148	6	101182500	A	G	0.459016	chr6:99374936:99375606:clu_246821_	6	99375271	FBXL4	N	0.00532349	0.029291	0.855783
rs11155623	6	101184373	G	A	0.459016	chr6:99374936:99375606:clu_246821_	6	99375271	FBXL4	N	0.00659139	0.0293062	0.822046
rs6925840	6	101209386	T	C	0.459016	chr6:99374936:99375606:clu_246821_	6	99375271	FBXL4	N	0.00895617	0.0293279	0.760076
rs7746961	6	101215244	G	A	0.472678	chr6:99374936:99375606:clu_246821_	6	99375271	FBXL4	N	0.0154741	0.0292707	0.597044
rs3811078	6	101247503	C	T	0.472678	chr6:99374936:99375606:clu_246821_	6	99375271	FBXL4	N	0.0141237	0.0292426	0.629106
rs9322213	6	101248480	C	T	0.469945	chr6:99374936:99375606:clu_246821_	6	99375271	FBXL4	N	0.0112808	0.0293667	0.700877
rs4839792	6	101253788	T	A	0.478142	chr6:99374936:99375606:clu_246821_	6	99375271	FBXL4	N	0.0128518	0.0291559	0.65936
rs239239	6	101094554	A	G	0.445355	chr6:99375698:99382638:clu_246821_	6	99379168	FBXL4	N	0.00700515	0.0254706	0.783294
rs151637	6	101104191	C	T	0.448087	chr6:99375698:99382638:clu_246821_	6	99379168	FBXL4	N	0.00885495	0.0254535	0.727924
rs151572	6	101110984	C	T	0.445355	chr6:99375698:99382638:clu_246821_	6	99379168	FBXL4	N	0.00913164	0.025504	0.720308
rs151640	6	101111521	A	C	0.45082	chr6:99375698:99382638:clu_246821_	6	99379168	FBXL4	N	0.00609021	0.0254682	0.811005
rs41288423	6	101166095	A	G	0.45082	chr6:99375698:99382638:clu_246821_	6	99379168	FBXL4	N	0.000865465	0.0255181	0.972944
rs6909880	6	101179354	G	T	0.459016	chr6:99375698:99382638:clu_246821_	6	99379168	FBXL4	N	0.00486858	0.0255318	0.848771
rs4840147	6	101182323	C	T	0.459016	chr6:99375698:99382638:clu_246821_	6	99379168	FBXL4	N	0.00524363	0.0255384	0.83732
rs4840148	6	101182500	A	G	0.459016	chr6:99375698:99382638:clu_246821_	6	99379168	FBXL4	N	0.00494393	0.0255374	0.846492
rs11155623	6	101184373	G	A	0.459016	chr6:99375698:99382638:clu_246821_	6	99379168	FBXL4	N	0.00586848	0.0255358	0.818236
rs6925840	6	101209386	T	C	0.459016	chr6:99375698:99382638:clu_246821_	6	99379168	FBXL4	N	0.00536995	0.0255596	0.833593
rs7746961	6	101215244	G	A	0.472678	chr6:99375698:99382638:clu_246821_	6	99379168	FBXL4	N	-0.00170311	0.0254804	0.946709
rs3811078	6	101247503	C	T	0.472678	chr6:99375698:99382638:clu_246821_	6	99379168	FBXL4	N	0.000405451	0.0254512	0.98729
rs9322213	6	101248480	C	T	0.469945	chr6:99375698:99382638:clu_246821_	6	99379168	FBXL4	N	0.00460643	0.0255384	0.85686
rs4839792	6	101253788	T	A	0.478142	chr6:99375698:99382638:clu_246821_	6	99379168	FBXL4	N	0.00325742	0.0253916	0.897922
rs239239	6	101094554	A	G	0.445355	chr6:99375698:99395682:clu_246821_	6	99385690	FBXL4	N	0.0173762	0.02866	0.544323
rs151637	6	101104191	C	T	0.448087	chr6:99375698:99395682:clu_246821_	6	99385690	FBXL4	N	0.0164998	0.0286624	0.564845
rs151572	6	101110984	C	T	0.445355	chr6:99375698:99395682:clu_246821_	6	99385690	FBXL4	N	0.0147737	0.0286994	0.60671
rs151640	6	101111521	A	C	0.45082	chr6:99375698:99395682:clu_246821_	6	99385690	FBXL4	N	0.0177261	0.0285121	0.534137
rs41288423	6	101166095	A	G	0.45082	chr6:99375698:99395682:clu_246821_	6	99385690	FBXL4	N	0.0079233	0.0284541	0.78066
rs6909880	6	101179354	G	T	0.459016	chr6:99375698:99395682:clu_246821_	6	99385690	FBXL4	N	0.013966	0.0286558	0.625995
rs4840147	6	101182323	C	T	0.459016	chr6:99375698:99395682:clu_246821_	6	99385690	FBXL4	N	0.0132076	0.0286467	0.644762
rs4840148	6	101182500	A	G	0.459016	chr6:99375698:99395682:clu_246821_	6	99385690	FBXL4	N	0.0138764	0.0286445	0.628077
rs11155623	6	101184373	G	A	0.459016	chr6:99375698:99395682:clu_246821_	6	99385690	FBXL4	N	0.013399	0.028647	0.639979
rs6925840	6	101209386	T	C	0.459016	chr6:99375698:99395682:clu_246821_	6	99385690	FBXL4	N	0.0144813	0.0286712	0.613501
rs7746961	6	101215244	G	A	0.472678	chr6:99375698:99395682:clu_246821_	6	99385690	FBXL4	N	0.00775898	0.0286891	0.786813
rs3811078	6	101247503	C	T	0.472678	chr6:99375698:99395682:clu_246821_	6	99385690	FBXL4	N	0.00731946	0.0286782	0.798548
rs9322213	6	101248480	C	T	0.469945	chr6:99375698:99395682:clu_246821_	6	99385690	FBXL4	N	0.00553066	0.0287696	0.847555
rs4839792	6	101253788	T	A	0.478142	chr6:99375698:99395682:clu_246821_	6	99385690	FBXL4	N	0.00671426	0.0286495	0.814706
rs239239	6	101094554	A	G	0.445355	ENSG00000146267.12	6	99758491	FAXC	-	0.00818296	0.00839216	0.329525
rs151637	6	101104191	C	T	0.448087	ENSG00000146267.12	6	99758491	FAXC	-	0.00781068	0.00838723	0.35172
rs151572	6	101110984	C	T	0.445355	ENSG00000146267.12	6	99758491	FAXC	-	0.00813875	0.00839216	0.332144
rs151640	6	101111521	A	C	0.45082	ENSG00000146267.12	6	99758491	FAXC	-	0.00750848	0.00838256	0.370399
rs41288423	6	101166095	A	G	0.45082	ENSG00000146267.12	6	99758491	FAXC	-	0.00789446	0.00838255	0.346309
rs6909880	6	101179354	G	T	0.459016	ENSG00000146267.12	6	99758491	FAXC	-	0.0113287	0.00836993	0.175895
rs4840147	6	101182323	C	T	0.459016	ENSG00000146267.12	6	99758491	FAXC	-	0.0114851	0.00836992	0.170005
rs4840148	6	101182500	A	G	0.459016	ENSG00000146267.12	6	99758491	FAXC	-	0.0115697	0.00836992	0.16688
rs11155623	6	101184373	G	A	0.459016	ENSG00000146267.12	6	99758491	FAXC	-	0.0116835	0.00836991	0.162746
rs6925840	6	101209386	T	C	0.459016	ENSG00000146267.12	6	99758491	FAXC	-	0.0114919	0.00836992	0.169752
rs7746961	6	101215244	G	A	0.472678	ENSG00000146267.12	6	99758491	FAXC	-	0.0130061	0.00835416	0.119509
rs3811078	6	101247503	C	T	0.472678	ENSG00000146267.12	6	99758491	FAXC	-	0.0123112	0.00835419	0.140575
rs9322213	6	101248480	C	T	0.469945	ENSG00000146267.12	6	99758491	FAXC	-	0.0123814	0.00835682	0.138448
rs4839792	6	101253788	T	A	0.478142	ENSG00000146267.12	6	99758491	FAXC	-	0.015797	0.00834949	0.0584954
rs239239	6	101094554	A	G	0.445355	chr6:99739696:99781227:clu_246830_	6	99760462	FAXC	N	0.0276278	0.0335671	0.410473
rs151637	6	101104191	C	T	0.448087	chr6:99739696:99781227:clu_246830_	6	99760462	FAXC	N	0.0260227	0.0335349	0.437756
rs151572	6	101110984	C	T	0.445355	chr6:99739696:99781227:clu_246830_	6	99760462	FAXC	N	0.0281501	0.0336131	0.402327
rs151640	6	101111521	A	C	0.45082	chr6:99739696:99781227:clu_246830_	6	99760462	FAXC	N	0.0265275	0.0334062	0.427143
rs41288423	6	101166095	A	G	0.45082	chr6:99739696:99781227:clu_246830_	6	99760462	FAXC	N	0.0250177	0.0335078	0.455292
rs6909880	6	101179354	G	T	0.459016	chr6:99739696:99781227:clu_246830_	6	99760462	FAXC	N	0.00809042	0.0336616	0.810062
rs4840147	6	101182323	C	T	0.459016	chr6:99739696:99781227:clu_246830_	6	99760462	FAXC	N	0.0108721	0.0336463	0.746598
rs4840148	6	101182500	A	G	0.459016	chr6:99739696:99781227:clu_246830_	6	99760462	FAXC	N	0.00914342	0.0336438	0.785798
rs11155623	6	101184373	G	A	0.459016	chr6:99739696:99781227:clu_246830_	6	99760462	FAXC	N	0.00716655	0.0336491	0.831344
rs6925840	6	101209386	T	C	0.459016	chr6:99739696:99781227:clu_246830_	6	99760462	FAXC	N	0.0107284	0.0336853	0.750115
rs7746961	6	101215244	G	A	0.472678	chr6:99739696:99781227:clu_246830_	6	99760462	FAXC	N	0.0251036	0.0336092	0.455108
rs3811078	6	101247503	C	T	0.472678	chr6:99739696:99781227:clu_246830_	6	99760462	FAXC	N	0.0241719	0.0335685	0.471478
rs9322213	6	101248480	C	T	0.469945	chr6:99739696:99781227:clu_246830_	6	99760462	FAXC	N	0.0208694	0.0337004	0.535743
rs4839792	6	101253788	T	A	0.478142	chr6:99739696:99781227:clu_246830_	6	99760462	FAXC	N	0.0274383	0.0334622	0.412228
rs239239	6	101094554	A	G	0.445355	ENSG00000132423.12	6	99829674	COQ3	-	0.00307467	0.00839228	0.714089
rs151637	6	101104191	C	T	0.448087	ENSG00000132423.12	6	99829674	COQ3	-	0.00373236	0.00838733	0.65632
rs151572	6	101110984	C	T	0.445355	ENSG00000132423.12	6	99829674	COQ3	-	0.00361778	0.00839227	0.666407
rs151640	6	101111521	A	C	0.45082	ENSG00000132423.12	6	99829674	COQ3	-	0.00294823	0.00838266	0.725059
rs41288423	6	101166095	A	G	0.45082	ENSG00000132423.12	6	99829674	COQ3	-	0.00347232	0.00838265	0.678708
rs6909880	6	101179354	G	T	0.459016	ENSG00000132423.12	6	99829674	COQ3	-	0.00450661	0.00837015	0.590291
rs4840147	6	101182323	C	T	0.459016	ENSG00000132423.12	6	99829674	COQ3	-	0.00530365	0.00837013	0.526316
rs4840148	6	101182500	A	G	0.459016	ENSG00000132423.12	6	99829674	COQ3	-	0.00525211	0.00837014	0.530343
rs11155623	6	101184373	G	A	0.459016	ENSG00000132423.12	6	99829674	COQ3	-	0.00483081	0.00837015	0.563839
rs6925840	6	101209386	T	C	0.459016	ENSG00000132423.12	6	99829674	COQ3	-	0.00433874	0.00837015	0.604208
rs7746961	6	101215244	G	A	0.472678	ENSG00000132423.12	6	99829674	COQ3	-	0.00505197	0.00835446	0.545376
rs3811078	6	101247503	C	T	0.472678	ENSG00000132423.12	6	99829674	COQ3	-	0.0043405	0.00835447	0.603382
rs9322213	6	101248480	C	T	0.469945	ENSG00000132423.12	6	99829674	COQ3	-	0.00426897	0.0083571	0.609478
rs4839792	6	101253788	T	A	0.478142	ENSG00000132423.12	6	99829674	COQ3	-	0.00440039	0.00834997	0.598197
rs239239	6	101094554	A	G	0.445355	ENSG00000132424.17	6	99859356	PNISR	-	0.00791464	0.00839217	0.34563
rs151637	6	101104191	C	T	0.448087	ENSG00000132424.17	6	99859356	PNISR	-	0.00817418	0.00838722	0.329759
rs151572	6	101110984	C	T	0.445355	ENSG00000132424.17	6	99859356	PNISR	-	0.0080277	0.00839216	0.338784
rs151640	6	101111521	A	C	0.45082	ENSG00000132424.17	6	99859356	PNISR	-	0.00558224	0.00838261	0.505455
rs41288423	6	101166095	A	G	0.45082	ENSG00000132424.17	6	99859356	PNISR	-	0.00489871	0.00838263	0.558959
rs6909880	6	101179354	G	T	0.459016	ENSG00000132424.17	6	99859356	PNISR	-	0.00960298	0.00837	0.251254
rs4840147	6	101182323	C	T	0.459016	ENSG00000132424.17	6	99859356	PNISR	-	0.00942206	0.00837001	0.260296
rs4840148	6	101182500	A	G	0.459016	ENSG00000132424.17	6	99859356	PNISR	-	0.00995153	0.00836999	0.234458
rs11155623	6	101184373	G	A	0.459016	ENSG00000132424.17	6	99859356	PNISR	-	0.00975286	0.00837	0.243931
rs6925840	6	101209386	T	C	0.459016	ENSG00000132424.17	6	99859356	PNISR	-	0.009158	0.00837002	0.273892
rs7746961	6	101215244	G	A	0.472678	ENSG00000132424.17	6	99859356	PNISR	-	0.00989604	0.00835431	0.236198
rs3811078	6	101247503	C	T	0.472678	ENSG00000132424.17	6	99859356	PNISR	-	0.00959249	0.00835432	0.250883
rs9322213	6	101248480	C	T	0.469945	ENSG00000132424.17	6	99859356	PNISR	-	0.010749	0.0083569	0.198359
rs4839792	6	101253788	T	A	0.478142	ENSG00000132424.17	6	99859356	PNISR	-	0.0102592	0.00834979	0.219191
rs239239	6	101094554	A	G	0.445355	chr6:99858840:99860427:clu_246834_	6	99859634	PNISR	N	0.0223082	0.0274471	0.41635
rs151637	6	101104191	C	T	0.448087	chr6:99858840:99860427:clu_246834_	6	99859634	PNISR	N	0.0221815	0.0274204	0.418549
rs151572	6	101110984	C	T	0.445355	chr6:99858840:99860427:clu_246834_	6	99859634	PNISR	N	0.0230704	0.0274771	0.401119
rs151640	6	101111521	A	C	0.45082	chr6:99858840:99860427:clu_246834_	6	99859634	PNISR	N	0.0182353	0.0273631	0.505144
rs41288423	6	101166095	A	G	0.45082	chr6:99858840:99860427:clu_246834_	6	99859634	PNISR	N	0.0214302	0.02735	0.433303
rs6909880	6	101179354	G	T	0.459016	chr6:99858840:99860427:clu_246834_	6	99859634	PNISR	N	0.0208714	0.0274222	0.446589
rs4840147	6	101182323	C	T	0.459016	chr6:99858840:99860427:clu_246834_	6	99859634	PNISR	N	0.0215035	0.0274125	0.432782
rs4840148	6	101182500	A	G	0.459016	chr6:99858840:99860427:clu_246834_	6	99859634	PNISR	N	0.0221826	0.0274108	0.418363
rs11155623	6	101184373	G	A	0.459016	chr6:99858840:99860427:clu_246834_	6	99859634	PNISR	N	0.0226675	0.0274156	0.408345
rs6925840	6	101209386	T	C	0.459016	chr6:99858840:99860427:clu_246834_	6	99859634	PNISR	N	0.0202748	0.0274393	0.459969
rs7746961	6	101215244	G	A	0.472678	chr6:99858840:99860427:clu_246834_	6	99859634	PNISR	N	0.0289697	0.027381	0.290047
rs3811078	6	101247503	C	T	0.472678	chr6:99858840:99860427:clu_246834_	6	99859634	PNISR	N	0.0264883	0.0273496	0.332791
rs9322213	6	101248480	C	T	0.469945	chr6:99858840:99860427:clu_246834_	6	99859634	PNISR	N	0.0256562	0.0274457	0.349893
rs4839792	6	101253788	T	A	0.478142	chr6:99858840:99860427:clu_246834_	6	99859634	PNISR	N	0.0288361	0.0272853	0.290587
rs239239	6	101094554	A	G	0.445355	chr6:99860194:99860427:clu_246834_	6	99860310	PNISR	N	-0.0166792	0.0256296	0.515189
rs151637	6	101104191	C	T	0.448087	chr6:99860194:99860427:clu_246834_	6	99860310	PNISR	N	-0.0164333	0.0255966	0.520866
rs151572	6	101110984	C	T	0.445355	chr6:99860194:99860427:clu_246834_	6	99860310	PNISR	N	-0.017871	0.0256555	0.486068
rs151640	6	101111521	A	C	0.45082	chr6:99860194:99860427:clu_246834_	6	99860310	PNISR	N	-0.0145512	0.0256268	0.570163
rs41288423	6	101166095	A	G	0.45082	chr6:99860194:99860427:clu_246834_	6	99860310	PNISR	N	-0.0136803	0.0256544	0.593859
rs6909880	6	101179354	G	T	0.459016	chr6:99860194:99860427:clu_246834_	6	99860310	PNISR	N	-0.0123404	0.0257018	0.631129
rs4840147	6	101182323	C	T	0.459016	chr6:99860194:99860427:clu_246834_	6	99860310	PNISR	N	-0.0111842	0.0256966	0.663387
rs4840148	6	101182500	A	G	0.459016	chr6:99860194:99860427:clu_246834_	6	99860310	PNISR	N	-0.0116177	0.0256951	0.651172
rs11155623	6	101184373	G	A	0.459016	chr6:99860194:99860427:clu_246834_	6	99860310	PNISR	N	-0.0136564	0.0256965	0.595108
rs6925840	6	101209386	T	C	0.459016	chr6:99860194:99860427:clu_246834_	6	99860310	PNISR	N	-0.0120348	0.0257195	0.639837
rs7746961	6	101215244	G	A	0.472678	chr6:99860194:99860427:clu_246834_	6	99860310	PNISR	N	-0.0191322	0.0256019	0.454885
rs3811078	6	101247503	C	T	0.472678	chr6:99860194:99860427:clu_246834_	6	99860310	PNISR	N	-0.0162522	0.0255671	0.524992
rs9322213	6	101248480	C	T	0.469945	chr6:99860194:99860427:clu_246834_	6	99860310	PNISR	N	-0.0185239	0.0256575	0.470313
rs4839792	6	101253788	T	A	0.478142	chr6:99860194:99860427:clu_246834_	6	99860310	PNISR	N	-0.0164188	0.0254845	0.519403
rs239239	6	101094554	A	G	0.445355	chr6:99891538:99893673:clu_246836_	6	99892606	USP45	N	0.0277404	0.0299912	0.354991
rs151637	6	101104191	C	T	0.448087	chr6:99891538:99893673:clu_246836_	6	99892606	USP45	N	0.0257848	0.0299766	0.389698
rs151572	6	101110984	C	T	0.445355	chr6:99891538:99893673:clu_246836_	6	99892606	USP45	N	0.0260752	0.0300331	0.385277
rs151640	6	101111521	A	C	0.45082	chr6:99891538:99893673:clu_246836_	6	99892606	USP45	N	0.0259276	0.0298799	0.385543
rs41288423	6	101166095	A	G	0.45082	chr6:99891538:99893673:clu_246836_	6	99892606	USP45	N	0.0238672	0.0299216	0.425067
rs6909880	6	101179354	G	T	0.459016	chr6:99891538:99893673:clu_246836_	6	99892606	USP45	N	0.0105501	0.0300157	0.725224
rs4840147	6	101182323	C	T	0.459016	chr6:99891538:99893673:clu_246836_	6	99892606	USP45	N	0.00999446	0.0300074	0.739084
rs4840148	6	101182500	A	G	0.459016	chr6:99891538:99893673:clu_246836_	6	99892606	USP45	N	0.00956151	0.0300059	0.749989
rs11155623	6	101184373	G	A	0.459016	chr6:99891538:99893673:clu_246836_	6	99892606	USP45	N	0.00978776	0.0300098	0.744309
rs6925840	6	101209386	T	C	0.459016	chr6:99891538:99893673:clu_246836_	6	99892606	USP45	N	0.00999461	0.0300397	0.739351
rs7746961	6	101215244	G	A	0.472678	chr6:99891538:99893673:clu_246836_	6	99892606	USP45	N	0.011964	0.0299741	0.689786
rs3811078	6	101247503	C	T	0.472678	chr6:99891538:99893673:clu_246836_	6	99892606	USP45	N	0.0152406	0.0299464	0.610802
rs9322213	6	101248480	C	T	0.469945	chr6:99891538:99893673:clu_246836_	6	99892606	USP45	N	0.0172012	0.0300604	0.567171
rs4839792	6	101253788	T	A	0.478142	chr6:99891538:99893673:clu_246836_	6	99892606	USP45	N	0.0184903	0.0298704	0.535905
rs239239	6	101094554	A	G	0.445355	chr6:99891538:99912480:clu_246836_	6	99902009	USP45	N	0.00909013	0.0333041	0.784897
rs151637	6	101104191	C	T	0.448087	chr6:99891538:99912480:clu_246836_	6	99902009	USP45	N	0.00794032	0.0333288	0.811694
rs151572	6	101110984	C	T	0.445355	chr6:99891538:99912480:clu_246836_	6	99902009	USP45	N	0.0102033	0.0333585	0.759704
rs151640	6	101111521	A	C	0.45082	chr6:99891538:99912480:clu_246836_	6	99902009	USP45	N	0.0115879	0.0331129	0.726375
rs41288423	6	101166095	A	G	0.45082	chr6:99891538:99912480:clu_246836_	6	99902009	USP45	N	0.0197472	0.0331187	0.551006
rs6909880	6	101179354	G	T	0.459016	chr6:99891538:99912480:clu_246836_	6	99902009	USP45	N	0.0114148	0.0332794	0.731598
rs4840147	6	101182323	C	T	0.459016	chr6:99891538:99912480:clu_246836_	6	99902009	USP45	N	0.0143191	0.0332721	0.666932
rs4840148	6	101182500	A	G	0.459016	chr6:99891538:99912480:clu_246836_	6	99902009	USP45	N	0.0151622	0.0332699	0.648582
rs11155623	6	101184373	G	A	0.459016	chr6:99891538:99912480:clu_246836_	6	99902009	USP45	N	0.0124174	0.0332707	0.708983
rs6925840	6	101209386	T	C	0.459016	chr6:99891538:99912480:clu_246836_	6	99902009	USP45	N	0.0114022	0.0333094	0.732117
rs7746961	6	101215244	G	A	0.472678	chr6:99891538:99912480:clu_246836_	6	99902009	USP45	N	0.00439487	0.0333507	0.89516
rs3811078	6	101247503	C	T	0.472678	chr6:99891538:99912480:clu_246836_	6	99902009	USP45	N	0.00601367	0.0333454	0.856882
rs9322213	6	101248480	C	T	0.469945	chr6:99891538:99912480:clu_246836_	6	99902009	USP45	N	0.00201309	0.0334764	0.952049
rs4839792	6	101253788	T	A	0.478142	chr6:99891538:99912480:clu_246836_	6	99902009	USP45	N	0.00436422	0.033304	0.895742
rs239239	6	101094554	A	G	0.445355	chr6:99894226:99912480:clu_246836_	6	99903353	USP45	N	-0.0176159	0.0332024	0.595723
rs151637	6	101104191	C	T	0.448087	chr6:99894226:99912480:clu_246836_	6	99903353	USP45	N	-0.0144795	0.0332387	0.663111
rs151572	6	101110984	C	T	0.445355	chr6:99894226:99912480:clu_246836_	6	99903353	USP45	N	-0.0151982	0.0332531	0.647638
rs151640	6	101111521	A	C	0.45082	chr6:99894226:99912480:clu_246836_	6	99903353	USP45	N	-0.0164093	0.0329668	0.618659
rs41288423	6	101166095	A	G	0.45082	chr6:99894226:99912480:clu_246836_	6	99903353	USP45	N	-0.0149607	0.0329634	0.649931
rs6909880	6	101179354	G	T	0.459016	chr6:99894226:99912480:clu_246836_	6	99903353	USP45	N	-0.00117379	0.0332284	0.971821
rs4840147	6	101182323	C	T	0.459016	chr6:99894226:99912480:clu_246836_	6	99903353	USP45	N	-0.000124822	0.0332145	0.997002
rs4840148	6	101182500	A	G	0.459016	chr6:99894226:99912480:clu_246836_	6	99903353	USP45	N	0.00042119	0.033213	0.989882
rs11155623	6	101184373	G	A	0.459016	chr6:99894226:99912480:clu_246836_	6	99903353	USP45	N	0.000110587	0.0332047	0.997343
rs6925840	6	101209386	T	C	0.459016	chr6:99894226:99912480:clu_246836_	6	99903353	USP45	N	-0.000631093	0.0332393	0.984852
rs7746961	6	101215244	G	A	0.472678	chr6:99894226:99912480:clu_246836_	6	99903353	USP45	N	-0.00331132	0.0332891	0.920764
rs3811078	6	101247503	C	T	0.472678	chr6:99894226:99912480:clu_246836_	6	99903353	USP45	N	-0.00195415	0.033293	0.953195
rs9322213	6	101248480	C	T	0.469945	chr6:99894226:99912480:clu_246836_	6	99903353	USP45	N	-0.00242919	0.033388	0.942
rs4839792	6	101253788	T	A	0.478142	chr6:99894226:99912480:clu_246836_	6	99903353	USP45	N	-0.00534418	0.0332855	0.872443
rs239239	6	101094554	A	G	0.445355	chr6:99894339:99912480:clu_246836_	6	99903410	USP45	N	-0.011488	0.0302587	0.704198
rs151637	6	101104191	C	T	0.448087	chr6:99894339:99912480:clu_246836_	6	99903410	USP45	N	-0.00759417	0.03024	0.801714
rs151572	6	101110984	C	T	0.445355	chr6:99894339:99912480:clu_246836_	6	99903410	USP45	N	-0.0110033	0.0303008	0.716504
rs151640	6	101111521	A	C	0.45082	chr6:99894339:99912480:clu_246836_	6	99903410	USP45	N	-0.0108295	0.0301267	0.719246
rs41288423	6	101166095	A	G	0.45082	chr6:99894339:99912480:clu_246836_	6	99903410	USP45	N	-0.0112226	0.0300307	0.708626
rs6909880	6	101179354	G	T	0.459016	chr6:99894339:99912480:clu_246836_	6	99903410	USP45	N	-0.00967855	0.0301759	0.748409
rs4840147	6	101182323	C	T	0.459016	chr6:99894339:99912480:clu_246836_	6	99903410	USP45	N	-0.012879	0.0301662	0.669426
rs4840148	6	101182500	A	G	0.459016	chr6:99894339:99912480:clu_246836_	6	99903410	USP45	N	-0.0116199	0.0301641	0.700073
rs11155623	6	101184373	G	A	0.459016	chr6:99894339:99912480:clu_246836_	6	99903410	USP45	N	-0.00837834	0.0301698	0.781238
rs6925840	6	101209386	T	C	0.459016	chr6:99894339:99912480:clu_246836_	6	99903410	USP45	N	-0.00986403	0.0302009	0.74396
rs7746961	6	101215244	G	A	0.472678	chr6:99894339:99912480:clu_246836_	6	99903410	USP45	N	-0.00909115	0.030163	0.763109
rs3811078	6	101247503	C	T	0.472678	chr6:99894339:99912480:clu_246836_	6	99903410	USP45	N	-0.0114602	0.0301372	0.703745
rs9322213	6	101248480	C	T	0.469945	chr6:99894339:99912480:clu_246836_	6	99903410	USP45	N	-0.00492268	0.030251	0.870733
rs4839792	6	101253788	T	A	0.478142	chr6:99894339:99912480:clu_246836_	6	99903410	USP45	N	-0.00705172	0.030065	0.814559
rs239239	6	101094554	A	G	0.445355	ENSG00000123552.18	6	99924902	USP45	-	0.00102832	0.0083923	0.902479
rs151637	6	101104191	C	T	0.448087	ENSG00000123552.18	6	99924902	USP45	-	0.000635433	0.00838736	0.939609
rs151572	6	101110984	C	T	0.445355	ENSG00000123552.18	6	99924902	USP45	-	0.000982078	0.0083923	0.906843
rs151640	6	101111521	A	C	0.45082	ENSG00000123552.18	6	99924902	USP45	-	0.00158039	0.00838267	0.850461
rs41288423	6	101166095	A	G	0.45082	ENSG00000123552.18	6	99924902	USP45	-	0.00078099	0.00838267	0.925771
rs6909880	6	101179354	G	T	0.459016	ENSG00000123552.18	6	99924902	USP45	-	0.000570416	0.00837019	0.945667
rs4840147	6	101182323	C	T	0.459016	ENSG00000123552.18	6	99924902	USP45	-	0.000538028	0.00837019	0.948748
rs4840148	6	101182500	A	G	0.459016	ENSG00000123552.18	6	99924902	USP45	-	0.000469368	0.00837019	0.955281
rs11155623	6	101184373	G	A	0.459016	ENSG00000123552.18	6	99924902	USP45	-	0.000485425	0.00837019	0.953753
rs6925840	6	101209386	T	C	0.459016	ENSG00000123552.18	6	99924902	USP45	-	0.000642418	0.00837019	0.938822
rs7746961	6	101215244	G	A	0.472678	ENSG00000123552.18	6	99924902	USP45	-	0.000567154	0.00835451	0.945876
rs3811078	6	101247503	C	T	0.472678	ENSG00000123552.18	6	99924902	USP45	-	0.000416095	0.00835451	0.960278
rs9322213	6	101248480	C	T	0.469945	ENSG00000123552.18	6	99924902	USP45	-	0.000368004	0.00835714	0.964877
rs4839792	6	101253788	T	A	0.478142	ENSG00000123552.18	6	99924902	USP45	-	0.000137265	0.00835001	0.986884
rs239239	6	101094554	A	G	0.445355	chr6:99924106:99927642:clu_246838_	6	99925874	USP45	N	0.0201494	0.0262656	0.442999
rs151637	6	101104191	C	T	0.448087	chr6:99924106:99927642:clu_246838_	6	99925874	USP45	N	0.0212521	0.0262492	0.418153
rs151572	6	101110984	C	T	0.445355	chr6:99924106:99927642:clu_246838_	6	99925874	USP45	N	0.0201007	0.0262995	0.444688
rs151640	6	101111521	A	C	0.45082	chr6:99924106:99927642:clu_246838_	6	99925874	USP45	N	0.0245286	0.0261798	0.348796
rs41288423	6	101166095	A	G	0.45082	chr6:99924106:99927642:clu_246838_	6	99925874	USP45	N	0.0254783	0.0262404	0.331569
rs6909880	6	101179354	G	T	0.459016	chr6:99924106:99927642:clu_246838_	6	99925874	USP45	N	0.0188045	0.0263943	0.476189
rs4840147	6	101182323	C	T	0.459016	chr6:99924106:99927642:clu_246838_	6	99925874	USP45	N	0.0181233	0.0263844	0.49215
rs4840148	6	101182500	A	G	0.459016	chr6:99924106:99927642:clu_246838_	6	99925874	USP45	N	0.0175671	0.0263834	0.505515
rs11155623	6	101184373	G	A	0.459016	chr6:99924106:99927642:clu_246838_	6	99925874	USP45	N	0.0175861	0.0263872	0.505115
rs6925840	6	101209386	T	C	0.459016	chr6:99924106:99927642:clu_246838_	6	99925874	USP45	N	0.0183558	0.0264109	0.48705
rs7746961	6	101215244	G	A	0.472678	chr6:99924106:99927642:clu_246838_	6	99925874	USP45	N	0.0214619	0.026379	0.415874
rs3811078	6	101247503	C	T	0.472678	chr6:99924106:99927642:clu_246838_	6	99925874	USP45	N	0.0215792	0.0263539	0.412888
rs9322213	6	101248480	C	T	0.469945	chr6:99924106:99927642:clu_246838_	6	99925874	USP45	N	0.0233487	0.0264499	0.377369
rs4839792	6	101253788	T	A	0.478142	chr6:99924106:99927642:clu_246838_	6	99925874	USP45	N	0.028701	0.0262923	0.275003
rs239239	6	101094554	A	G	0.445355	chr6:99924106:99930629:clu_246838_	6	99927368	USP45	N	0.004952	0.0288994	0.863946
rs151637	6	101104191	C	T	0.448087	chr6:99924106:99930629:clu_246838_	6	99927368	USP45	N	0.00263219	0.0288638	0.927339
rs151572	6	101110984	C	T	0.445355	chr6:99924106:99930629:clu_246838_	6	99927368	USP45	N	0.00473245	0.0289384	0.870097
rs151640	6	101111521	A	C	0.45082	chr6:99924106:99930629:clu_246838_	6	99927368	USP45	N	-0.00683586	0.0287643	0.812152
rs41288423	6	101166095	A	G	0.45082	chr6:99924106:99930629:clu_246838_	6	99927368	USP45	N	-0.00424574	0.0287975	0.882789
rs6909880	6	101179354	G	T	0.459016	chr6:99924106:99930629:clu_246838_	6	99927368	USP45	N	-0.00280881	0.0289945	0.922826
rs4840147	6	101182323	C	T	0.459016	chr6:99924106:99930629:clu_246838_	6	99927368	USP45	N	-0.00364685	0.0289909	0.899896
rs4840148	6	101182500	A	G	0.459016	chr6:99924106:99930629:clu_246838_	6	99927368	USP45	N	-0.0015212	0.0289886	0.95815
rs11155623	6	101184373	G	A	0.459016	chr6:99924106:99930629:clu_246838_	6	99927368	USP45	N	-0.00122593	0.0289829	0.966261
rs6925840	6	101209386	T	C	0.459016	chr6:99924106:99930629:clu_246838_	6	99927368	USP45	N	-0.00315709	0.0290127	0.913347
rs7746961	6	101215244	G	A	0.472678	chr6:99924106:99930629:clu_246838_	6	99927368	USP45	N	-0.00801171	0.0289578	0.782035
rs3811078	6	101247503	C	T	0.472678	chr6:99924106:99930629:clu_246838_	6	99927368	USP45	N	-0.0143029	0.028925	0.620966
rs9322213	6	101248480	C	T	0.469945	chr6:99924106:99930629:clu_246838_	6	99927368	USP45	N	-0.0114972	0.029017	0.691941
rs4839792	6	101253788	T	A	0.478142	chr6:99924106:99930629:clu_246838_	6	99927368	USP45	N	-0.0182558	0.0288848	0.527373
rs239239	6	101094554	A	G	0.445355	ENSG00000279170.3	6	100003313	TSTD3	+	0.00210168	0.00839229	0.802255
rs151637	6	101104191	C	T	0.448087	ENSG00000279170.3	6	100003313	TSTD3	+	0.00182884	0.00838735	0.827393
rs151572	6	101110984	C	T	0.445355	ENSG00000279170.3	6	100003313	TSTD3	+	0.0018726	0.00839229	0.823432
rs151640	6	101111521	A	C	0.45082	ENSG00000279170.3	6	100003313	TSTD3	+	0.00380064	0.00838265	0.650265
rs41288423	6	101166095	A	G	0.45082	ENSG00000279170.3	6	100003313	TSTD3	+	0.00485981	0.00838263	0.562085
rs6909880	6	101179354	G	T	0.459016	ENSG00000279170.3	6	100003313	TSTD3	+	0.000815756	0.00837019	0.922361
rs4840147	6	101182323	C	T	0.459016	ENSG00000279170.3	6	100003313	TSTD3	+	0.000818426	0.00837019	0.922108
rs4840148	6	101182500	A	G	0.459016	ENSG00000279170.3	6	100003313	TSTD3	+	0.000688217	0.00837019	0.93447
rs11155623	6	101184373	G	A	0.459016	ENSG00000279170.3	6	100003313	TSTD3	+	0.000678104	0.00837019	0.935431
rs6925840	6	101209386	T	C	0.459016	ENSG00000279170.3	6	100003313	TSTD3	+	0.000715212	0.00837019	0.931906
rs7746961	6	101215244	G	A	0.472678	ENSG00000279170.3	6	100003313	TSTD3	+	0.00147253	0.00835451	0.860093
rs3811078	6	101247503	C	T	0.472678	ENSG00000279170.3	6	100003313	TSTD3	+	0.00157292	0.0083545	0.850663
rs9322213	6	101248480	C	T	0.469945	ENSG00000279170.3	6	100003313	TSTD3	+	0.00180679	0.00835713	0.828834
rs4839792	6	101253788	T	A	0.478142	ENSG00000279170.3	6	100003313	TSTD3	+	0.00117551	0.00835001	0.888044
rs239239	6	101094554	A	G	0.445355	chr6:100369131:100379769:clu_246858_	6	100374450	MCHR2	N	0.000624662	0.031097	0.983974
rs151637	6	101104191	C	T	0.448087	chr6:100369131:100379769:clu_246858_	6	100374450	MCHR2	N	0.00147653	0.0310836	0.962113
rs151572	6	101110984	C	T	0.445355	chr6:100369131:100379769:clu_246858_	6	100374450	MCHR2	N	-0.000805576	0.0311345	0.979358
rs151640	6	101111521	A	C	0.45082	chr6:100369131:100379769:clu_246858_	6	100374450	MCHR2	N	0.00560459	0.0309858	0.856465
rs41288423	6	101166095	A	G	0.45082	chr6:100369131:100379769:clu_246858_	6	100374450	MCHR2	N	0.00349205	0.0310051	0.910325
rs6909880	6	101179354	G	T	0.459016	chr6:100369131:100379769:clu_246858_	6	100374450	MCHR2	N	-0.000337876	0.0311177	0.991337
rs4840147	6	101182323	C	T	0.459016	chr6:100369131:100379769:clu_246858_	6	100374450	MCHR2	N	-0.00281271	0.031103	0.927944
rs4840148	6	101182500	A	G	0.459016	chr6:100369131:100379769:clu_246858_	6	100374450	MCHR2	N	-0.000598961	0.0311017	0.984635
rs11155623	6	101184373	G	A	0.459016	chr6:100369131:100379769:clu_246858_	6	100374450	MCHR2	N	0.00025544	0.0311096	0.993449
rs6925840	6	101209386	T	C	0.459016	chr6:100369131:100379769:clu_246858_	6	100374450	MCHR2	N	-0.00342218	0.0311366	0.912482
rs7746961	6	101215244	G	A	0.472678	chr6:100369131:100379769:clu_246858_	6	100374450	MCHR2	N	-0.00202726	0.0310993	0.948026
rs3811078	6	101247503	C	T	0.472678	chr6:100369131:100379769:clu_246858_	6	100374450	MCHR2	N	-0.00368002	0.0310726	0.905725
rs9322213	6	101248480	C	T	0.469945	chr6:100369131:100379769:clu_246858_	6	100374450	MCHR2	N	0.000755875	0.0311889	0.980665
rs4839792	6	101253788	T	A	0.478142	chr6:100369131:100379769:clu_246858_	6	100374450	MCHR2	N	-0.00614848	0.0309957	0.842759
rs239239	6	101094554	A	G	0.445355	chr6:100369131:100382274:clu_246858_	6	100375702	MCHR2	N	0.00723754	0.0280255	0.796215
rs151637	6	101104191	C	T	0.448087	chr6:100369131:100382274:clu_246858_	6	100375702	MCHR2	N	0.0109769	0.0279972	0.695006
rs151572	6	101110984	C	T	0.445355	chr6:100369131:100382274:clu_246858_	6	100375702	MCHR2	N	0.00786929	0.0280588	0.779127
rs151640	6	101111521	A	C	0.45082	chr6:100369131:100382274:clu_246858_	6	100375702	MCHR2	N	0.00481846	0.0279627	0.863188
rs41288423	6	101166095	A	G	0.45082	chr6:100369131:100382274:clu_246858_	6	100375702	MCHR2	N	0.000600461	0.0279722	0.982874
rs6909880	6	101179354	G	T	0.459016	chr6:100369131:100382274:clu_246858_	6	100375702	MCHR2	N	0.00993545	0.0280705	0.723379
rs4840147	6	101182323	C	T	0.459016	chr6:100369131:100382274:clu_246858_	6	100375702	MCHR2	N	0.00964742	0.028065	0.731032
rs4840148	6	101182500	A	G	0.459016	chr6:100369131:100382274:clu_246858_	6	100375702	MCHR2	N	0.0104139	0.0280641	0.710581
rs11155623	6	101184373	G	A	0.459016	chr6:100369131:100382274:clu_246858_	6	100375702	MCHR2	N	0.00918564	0.0280667	0.743457
rs6925840	6	101209386	T	C	0.459016	chr6:100369131:100382274:clu_246858_	6	100375702	MCHR2	N	0.00830087	0.0280905	0.767608
rs7746961	6	101215244	G	A	0.472678	chr6:100369131:100382274:clu_246858_	6	100375702	MCHR2	N	0.0105998	0.0280156	0.705168
rs3811078	6	101247503	C	T	0.472678	chr6:100369131:100382274:clu_246858_	6	100375702	MCHR2	N	0.00679042	0.0279772	0.808228
rs9322213	6	101248480	C	T	0.469945	chr6:100369131:100382274:clu_246858_	6	100375702	MCHR2	N	0.00451791	0.0280695	0.872129
rs4839792	6	101253788	T	A	0.478142	chr6:100369131:100382274:clu_246858_	6	100375702	MCHR2	N	0.00976986	0.0279105	0.726307
rs239239	6	101094554	A	G	0.445355	chr6:100380088:100382274:clu_246858_	6	100381181	MCHR2	N	0.000156963	0.0294091	0.995742
rs151637	6	101104191	C	T	0.448087	chr6:100380088:100382274:clu_246858_	6	100381181	MCHR2	N	0.00167193	0.0293879	0.954631
rs151572	6	101110984	C	T	0.445355	chr6:100380088:100382274:clu_246858_	6	100381181	MCHR2	N	-0.000979673	0.0294425	0.973456
rs151640	6	101111521	A	C	0.45082	chr6:100380088:100382274:clu_246858_	6	100381181	MCHR2	N	-0.0054763	0.0293062	0.851766
rs41288423	6	101166095	A	G	0.45082	chr6:100380088:100382274:clu_246858_	6	100381181	MCHR2	N	-0.00535387	0.0293248	0.855134
rs6909880	6	101179354	G	T	0.459016	chr6:100380088:100382274:clu_246858_	6	100381181	MCHR2	N	-0.00118166	0.0294351	0.967978
rs4840147	6	101182323	C	T	0.459016	chr6:100380088:100382274:clu_246858_	6	100381181	MCHR2	N	-0.00407782	0.0294192	0.889758
rs4840148	6	101182500	A	G	0.459016	chr6:100380088:100382274:clu_246858_	6	100381181	MCHR2	N	-0.00215866	0.0294181	0.941505
rs11155623	6	101184373	G	A	0.459016	chr6:100380088:100382274:clu_246858_	6	100381181	MCHR2	N	-0.00154997	0.0294226	0.957987
rs6925840	6	101209386	T	C	0.459016	chr6:100380088:100382274:clu_246858_	6	100381181	MCHR2	N	-0.00635339	0.0294463	0.829174
rs7746961	6	101215244	G	A	0.472678	chr6:100380088:100382274:clu_246858_	6	100381181	MCHR2	N	0.00242098	0.0293993	0.93437
rs3811078	6	101247503	C	T	0.472678	chr6:100380088:100382274:clu_246858_	6	100381181	MCHR2	N	0.000488819	0.0293706	0.986721
rs9322213	6	101248480	C	T	0.469945	chr6:100380088:100382274:clu_246858_	6	100381181	MCHR2	N	0.00279062	0.029468	0.924553
rs4839792	6	101253788	T	A	0.478142	chr6:100380088:100382274:clu_246858_	6	100381181	MCHR2	N	-0.00147092	0.0293091	0.959974
rs239239	6	101094554	A	G	0.445355	ENSG00000152034.11	6	100404259	MCHR2	-	0.0179957	0.00839163	0.0319943
rs151637	6	101104191	C	T	0.448087	ENSG00000152034.11	6	100404259	MCHR2	-	0.0188293	0.00838662	0.024758
rs151572	6	101110984	C	T	0.445355	ENSG00000152034.11	6	100404259	MCHR2	-	0.0183501	0.0083916	0.0287632
rs151640	6	101111521	A	C	0.45082	ENSG00000152034.11	6	100404259	MCHR2	-	0.018073	0.008382	0.0310709
rs41288423	6	101166095	A	G	0.45082	ENSG00000152034.11	6	100404259	MCHR2	-	0.017614	0.00838203	0.0356054
rs6909880	6	101179354	G	T	0.459016	ENSG00000152034.11	6	100404259	MCHR2	-	0.0150863	0.00836972	0.0714684
rs4840147	6	101182323	C	T	0.459016	ENSG00000152034.11	6	100404259	MCHR2	-	0.0147434	0.00836974	0.0781524
rs4840148	6	101182500	A	G	0.459016	ENSG00000152034.11	6	100404259	MCHR2	-	0.0146792	0.00836975	0.0794584
rs11155623	6	101184373	G	A	0.459016	ENSG00000152034.11	6	100404259	MCHR2	-	0.0144516	0.00836976	0.0842325
rs6925840	6	101209386	T	C	0.459016	ENSG00000152034.11	6	100404259	MCHR2	-	0.0148989	0.00836973	0.0750613
rs7746961	6	101215244	G	A	0.472678	ENSG00000152034.11	6	100404259	MCHR2	-	0.013868	0.00835411	0.0969106
rs3811078	6	101247503	C	T	0.472678	ENSG00000152034.11	6	100404259	MCHR2	-	0.0141885	0.00835409	0.0894338
rs9322213	6	101248480	C	T	0.469945	ENSG00000152034.11	6	100404259	MCHR2	-	0.0144931	0.0083567	0.0828632
rs4839792	6	101253788	T	A	0.478142	ENSG00000152034.11	6	100404259	MCHR2	-	0.0134611	0.00834963	0.106922
rs239239	6	101094554	A	G	0.445355	chr6:100404050:100441333:clu_246861_	6	100422692	MCHR2	N	0.014055	0.0287081	0.624429
rs151637	6	101104191	C	T	0.448087	chr6:100404050:100441333:clu_246861_	6	100422692	MCHR2	N	0.0133395	0.0286722	0.641759
rs151572	6	101110984	C	T	0.445355	chr6:100404050:100441333:clu_246861_	6	100422692	MCHR2	N	0.0140396	0.0287423	0.625221
rs151640	6	101111521	A	C	0.45082	chr6:100404050:100441333:clu_246861_	6	100422692	MCHR2	N	0.0149977	0.028662	0.600792
rs41288423	6	101166095	A	G	0.45082	chr6:100404050:100441333:clu_246861_	6	100422692	MCHR2	N	0.00690484	0.0286942	0.809838
rs6909880	6	101179354	G	T	0.459016	chr6:100404050:100441333:clu_246861_	6	100422692	MCHR2	N	-0.0113453	0.0287955	0.693585
rs4840147	6	101182323	C	T	0.459016	chr6:100404050:100441333:clu_246861_	6	100422692	MCHR2	N	-0.0107746	0.0287941	0.70826
rs4840148	6	101182500	A	G	0.459016	chr6:100404050:100441333:clu_246861_	6	100422692	MCHR2	N	-0.0112417	0.028793	0.696217
rs11155623	6	101184373	G	A	0.459016	chr6:100404050:100441333:clu_246861_	6	100422692	MCHR2	N	-0.0117044	0.028793	0.684375
rs6925840	6	101209386	T	C	0.459016	chr6:100404050:100441333:clu_246861_	6	100422692	MCHR2	N	-0.0091139	0.0288171	0.7518
rs7746961	6	101215244	G	A	0.472678	chr6:100404050:100441333:clu_246861_	6	100422692	MCHR2	N	-0.010308	0.0287269	0.719725
rs3811078	6	101247503	C	T	0.472678	chr6:100404050:100441333:clu_246861_	6	100422692	MCHR2	N	-0.00677571	0.0286909	0.813306
rs9322213	6	101248480	C	T	0.469945	chr6:100404050:100441333:clu_246861_	6	100422692	MCHR2	N	-0.0061238	0.028785	0.831528
rs4839792	6	101253788	T	A	0.478142	chr6:100404050:100441333:clu_246861_	6	100422692	MCHR2	N	-0.00885267	0.028616	0.757047
rs239239	6	101094554	A	G	0.445355	chr6:100404050:100441640:clu_246861_	6	100422845	MCHR2	N	0.00359593	0.0229951	0.875735
rs151637	6	101104191	C	T	0.448087	chr6:100404050:100441640:clu_246861_	6	100422845	MCHR2	N	0.00347085	0.0229704	0.879896
rs151572	6	101110984	C	T	0.445355	chr6:100404050:100441640:clu_246861_	6	100422845	MCHR2	N	0.00459358	0.0230224	0.84185
rs151640	6	101111521	A	C	0.45082	chr6:100404050:100441640:clu_246861_	6	100422845	MCHR2	N	0.00421433	0.0229289	0.854171
rs41288423	6	101166095	A	G	0.45082	chr6:100404050:100441640:clu_246861_	6	100422845	MCHR2	N	0.00836238	0.0229811	0.715947
rs6909880	6	101179354	G	T	0.459016	chr6:100404050:100441640:clu_246861_	6	100422845	MCHR2	N	0.0216071	0.0230645	0.348854
rs4840147	6	101182323	C	T	0.459016	chr6:100404050:100441640:clu_246861_	6	100422845	MCHR2	N	0.0196585	0.0230572	0.393884
rs4840148	6	101182500	A	G	0.459016	chr6:100404050:100441640:clu_246861_	6	100422845	MCHR2	N	0.0218639	0.0230546	0.34295
rs11155623	6	101184373	G	A	0.459016	chr6:100404050:100441640:clu_246861_	6	100422845	MCHR2	N	0.0229353	0.0230585	0.319903
rs6925840	6	101209386	T	C	0.459016	chr6:100404050:100441640:clu_246861_	6	100422845	MCHR2	N	0.0204539	0.0230796	0.375493
rs7746961	6	101215244	G	A	0.472678	chr6:100404050:100441640:clu_246861_	6	100422845	MCHR2	N	0.0207246	0.0230024	0.3676
rs3811078	6	101247503	C	T	0.472678	chr6:100404050:100441640:clu_246861_	6	100422845	MCHR2	N	0.0180386	0.0229719	0.43231
rs9322213	6	101248480	C	T	0.469945	chr6:100404050:100441640:clu_246861_	6	100422845	MCHR2	N	0.0193496	0.0230546	0.401304
rs4839792	6	101253788	T	A	0.478142	chr6:100404050:100441640:clu_246861_	6	100422845	MCHR2	N	0.0133421	0.0228981	0.560113
rs239239	6	101094554	A	G	0.445355	chr6:100404050:100441812:clu_246861_	6	100422931	MCHR2	N	0.0016127	0.0265283	0.951525
rs151637	6	101104191	C	T	0.448087	chr6:100404050:100441812:clu_246861_	6	100422931	MCHR2	N	0.00393549	0.0264952	0.88192
rs151572	6	101110984	C	T	0.445355	chr6:100404050:100441812:clu_246861_	6	100422931	MCHR2	N	0.00262369	0.0265592	0.921308
rs151640	6	101111521	A	C	0.45082	chr6:100404050:100441812:clu_246861_	6	100422931	MCHR2	N	-0.0083757	0.0264726	0.751705
rs41288423	6	101166095	A	G	0.45082	chr6:100404050:100441812:clu_246861_	6	100422931	MCHR2	N	-0.0088509	0.0265179	0.738553
rs6909880	6	101179354	G	T	0.459016	chr6:100404050:100441812:clu_246861_	6	100422931	MCHR2	N	-0.0119634	0.0266278	0.653227
rs4840147	6	101182323	C	T	0.459016	chr6:100404050:100441812:clu_246861_	6	100422931	MCHR2	N	-0.0102285	0.0266186	0.700784
rs4840148	6	101182500	A	G	0.459016	chr6:100404050:100441812:clu_246861_	6	100422931	MCHR2	N	-0.0119748	0.0266169	0.652786
rs11155623	6	101184373	G	A	0.459016	chr6:100404050:100441812:clu_246861_	6	100422931	MCHR2	N	-0.0108119	0.0266163	0.684587
rs6925840	6	101209386	T	C	0.459016	chr6:100404050:100441812:clu_246861_	6	100422931	MCHR2	N	-0.00964004	0.0266409	0.717463
rs7746961	6	101215244	G	A	0.472678	chr6:100404050:100441812:clu_246861_	6	100422931	MCHR2	N	-0.0142881	0.0265662	0.590695
rs3811078	6	101247503	C	T	0.472678	chr6:100404050:100441812:clu_246861_	6	100422931	MCHR2	N	-0.0149615	0.0265311	0.572806
rs9322213	6	101248480	C	T	0.469945	chr6:100404050:100441812:clu_246861_	6	100422931	MCHR2	N	-0.0134752	0.0266219	0.612737
rs4839792	6	101253788	T	A	0.478142	chr6:100404050:100441812:clu_246861_	6	100422931	MCHR2	N	-0.0171323	0.0264626	0.517363
rs239239	6	101094554	A	G	0.445355	chr6:101073210:101075268:clu_246867_	6	101074239	ASCC3	N	0.158688	0.0277658	1.09541e-08
rs151637	6	101104191	C	T	0.448087	chr6:101073210:101075268:clu_246867_	6	101074239	ASCC3	N	0.158432	0.0277552	1.14178e-08
rs151572	6	101110984	C	T	0.445355	chr6:101073210:101075268:clu_246867_	6	101074239	ASCC3	N	0.159603	0.027801	9.41706e-09
rs151640	6	101111521	A	C	0.45082	chr6:101073210:101075268:clu_246867_	6	101074239	ASCC3	N	0.164542	0.0276402	2.63297e-09
rs41288423	6	101166095	A	G	0.45082	chr6:101073210:101075268:clu_246867_	6	101074239	ASCC3	N	0.164647	0.0277496	2.9685e-09
rs6909880	6	101179354	G	T	0.459016	chr6:101073210:101075268:clu_246867_	6	101074239	ASCC3	N	0.152145	0.0278805	4.8414e-08
rs4840147	6	101182323	C	T	0.459016	chr6:101073210:101075268:clu_246867_	6	101074239	ASCC3	N	0.154412	0.0278654	3.00173e-08
rs4840148	6	101182500	A	G	0.459016	chr6:101073210:101075268:clu_246867_	6	101074239	ASCC3	N	0.153347	0.0278669	3.73687e-08
rs11155623	6	101184373	G	A	0.459016	chr6:101073210:101075268:clu_246867_	6	101074239	ASCC3	N	0.151919	0.0278687	5.00217e-08
rs6925840	6	101209386	T	C	0.459016	chr6:101073210:101075268:clu_246867_	6	101074239	ASCC3	N	0.153515	0.0278928	3.71835e-08
rs7746961	6	101215244	G	A	0.472678	chr6:101073210:101075268:clu_246867_	6	101074239	ASCC3	N	0.158301	0.0278275	1.2805e-08
rs3811078	6	101247503	C	T	0.472678	chr6:101073210:101075268:clu_246867_	6	101074239	ASCC3	N	0.163778	0.0277867	3.76709e-09
rs9322213	6	101248480	C	T	0.469945	chr6:101073210:101075268:clu_246867_	6	101074239	ASCC3	N	0.159118	0.0279025	1.17963e-08
rs4839792	6	101253788	T	A	0.478142	chr6:101073210:101075268:clu_246867_	6	101074239	ASCC3	N	0.165354	0.0277271	2.46686e-09
rs239239	6	101094554	A	G	0.445355	chr6:101073210:101075466:clu_246867_	6	101074338	ASCC3	N	-0.17092	0.0286456	2.42083e-09
rs151637	6	101104191	C	T	0.448087	chr6:101073210:101075466:clu_246867_	6	101074338	ASCC3	N	-0.168233	0.0286392	4.24834e-09
rs151572	6	101110984	C	T	0.445355	chr6:101073210:101075466:clu_246867_	6	101074338	ASCC3	N	-0.168213	0.0286904	4.54509e-09
rs151640	6	101111521	A	C	0.45082	chr6:101073210:101075466:clu_246867_	6	101074338	ASCC3	N	-0.168752	0.0286342	3.78412e-09
rs41288423	6	101166095	A	G	0.45082	chr6:101073210:101075466:clu_246867_	6	101074338	ASCC3	N	-0.1696	0.0286363	3.17003e-09
rs6909880	6	101179354	G	T	0.459016	chr6:101073210:101075466:clu_246867_	6	101074338	ASCC3	N	-0.150774	0.028757	1.57955e-07
rs4840147	6	101182323	C	T	0.459016	chr6:101073210:101075466:clu_246867_	6	101074338	ASCC3	N	-0.146783	0.0287602	3.33146e-07
rs4840148	6	101182500	A	G	0.459016	chr6:101073210:101075466:clu_246867_	6	101074338	ASCC3	N	-0.148024	0.028757	2.64105e-07
rs11155623	6	101184373	G	A	0.459016	chr6:101073210:101075466:clu_246867_	6	101074338	ASCC3	N	-0.149502	0.0287599	2.01155e-07
rs6925840	6	101209386	T	C	0.459016	chr6:101073210:101075466:clu_246867_	6	101074338	ASCC3	N	-0.148034	0.028789	2.71765e-07
rs7746961	6	101215244	G	A	0.472678	chr6:101073210:101075466:clu_246867_	6	101074338	ASCC3	N	-0.147072	0.0287245	3.05421e-07
rs3811078	6	101247503	C	T	0.472678	chr6:101073210:101075466:clu_246867_	6	101074338	ASCC3	N	-0.147655	0.0287017	2.68289e-07
rs9322213	6	101248480	C	T	0.469945	chr6:101073210:101075466:clu_246867_	6	101074338	ASCC3	N	-0.150127	0.0288045	1.86884e-07
rs4839792	6	101253788	T	A	0.478142	chr6:101073210:101075466:clu_246867_	6	101074338	ASCC3	N	-0.148281	0.0286289	2.22598e-07
rs239239	6	101094554	A	G	0.445355	chr6:101075377:101075466:clu_246867_	6	101075422	ASCC3	N	0.15482	0.0304518	3.69374e-07
rs151637	6	101104191	C	T	0.448087	chr6:101075377:101075466:clu_246867_	6	101075422	ASCC3	N	0.153805	0.0304286	4.31294e-07
rs151572	6	101110984	C	T	0.445355	chr6:101075377:101075466:clu_246867_	6	101075422	ASCC3	N	0.153526	0.030491	4.77511e-07
rs151640	6	101111521	A	C	0.45082	chr6:101075377:101075466:clu_246867_	6	101075422	ASCC3	N	0.160422	0.0302945	1.18749e-07
rs41288423	6	101166095	A	G	0.45082	chr6:101075377:101075466:clu_246867_	6	101075422	ASCC3	N	0.161526	0.0304119	1.08848e-07
rs6909880	6	101179354	G	T	0.459016	chr6:101075377:101075466:clu_246867_	6	101075422	ASCC3	N	0.150148	0.0305383	8.80161e-07
rs4840147	6	101182323	C	T	0.459016	chr6:101075377:101075466:clu_246867_	6	101075422	ASCC3	N	0.148727	0.0305216	1.09992e-06
rs4840148	6	101182500	A	G	0.459016	chr6:101075377:101075466:clu_246867_	6	101075422	ASCC3	N	0.149543	0.0305181	9.57606e-07
rs11155623	6	101184373	G	A	0.459016	chr6:101075377:101075466:clu_246867_	6	101075422	ASCC3	N	0.148669	0.0305298	1.11808e-06
rs6925840	6	101209386	T	C	0.459016	chr6:101075377:101075466:clu_246867_	6	101075422	ASCC3	N	0.150702	0.0305494	8.09544e-07
rs7746961	6	101215244	G	A	0.472678	chr6:101075377:101075466:clu_246867_	6	101075422	ASCC3	N	0.146873	0.0304713	1.43512e-06
rs3811078	6	101247503	C	T	0.472678	chr6:101075377:101075466:clu_246867_	6	101075422	ASCC3	N	0.151849	0.0304288	6.0285e-07
rs9322213	6	101248480	C	T	0.469945	chr6:101075377:101075466:clu_246867_	6	101075422	ASCC3	N	0.149402	0.0305563	1.01141e-06
rs4839792	6	101253788	T	A	0.478142	chr6:101075377:101075466:clu_246867_	6	101075422	ASCC3	N	0.156601	0.0303218	2.409e-07
rs239239	6	101094554	A	G	0.445355	ENSG00000112249.14	6	101142659	ASCC3	-	0.0916597	0.00837486	7.05102e-28
rs151637	6	101104191	C	T	0.448087	ENSG00000112249.14	6	101142659	ASCC3	-	0.0922189	0.0083697	3.12295e-28
rs151572	6	101110984	C	T	0.445355	ENSG00000112249.14	6	101142659	ASCC3	-	0.0918642	0.00837479	5.37848e-28
rs151640	6	101111521	A	C	0.45082	ENSG00000112249.14	6	101142659	ASCC3	-	0.0947264	0.00836403	9.81722e-30
rs41288423	6	101166095	A	G	0.45082	ENSG00000112249.14	6	101142659	ASCC3	-	0.096318	0.0083634	1.08804e-30
rs6909880	6	101179354	G	T	0.459016	ENSG00000112249.14	6	101142659	ASCC3	-	0.0963533	0.00835087	8.47707e-31
rs4840147	6	101182323	C	T	0.459016	ENSG00000112249.14	6	101142659	ASCC3	-	0.096635	0.00835076	5.7135e-31
rs4840148	6	101182500	A	G	0.459016	ENSG00000112249.14	6	101142659	ASCC3	-	0.0964799	0.00835082	7.10057e-31
rs11155623	6	101184373	G	A	0.459016	ENSG00000112249.14	6	101142659	ASCC3	-	0.0966305	0.00835076	5.74974e-31
rs6925840	6	101209386	T	C	0.459016	ENSG00000112249.14	6	101142659	ASCC3	-	0.0968913	0.00835066	3.98643e-31
rs7746961	6	101215244	G	A	0.472678	ENSG00000112249.14	6	101142659	ASCC3	-	0.102654	0.00833254	7.10382e-35
rs3811078	6	101247503	C	T	0.472678	ENSG00000112249.14	6	101142659	ASCC3	-	0.102044	0.0083328	1.76472e-34
rs9322213	6	101248480	C	T	0.469945	ENSG00000112249.14	6	101142659	ASCC3	-	0.101691	0.00833558	3.12432e-34
rs4839792	6	101253788	T	A	0.478142	ENSG00000112249.14	6	101142659	ASCC3	-	0.101765	0.00832841	2.46066e-34
rs239239	6	101094554	A	G	0.445355	chr6:101215221:101218308:clu_246869_	6	101216764	ASCC3	N	0.244949	0.0304919	9.49243e-16
rs151637	6	101104191	C	T	0.448087	chr6:101215221:101218308:clu_246869_	6	101216764	ASCC3	N	0.243896	0.0304504	1.15047e-15
rs151572	6	101110984	C	T	0.445355	chr6:101215221:101218308:clu_246869_	6	101216764	ASCC3	N	0.243887	0.0305345	1.37949e-15
rs151640	6	101111521	A	C	0.45082	chr6:101215221:101218308:clu_246869_	6	101216764	ASCC3	N	0.239295	0.0303345	3.05748e-15
rs41288423	6	101166095	A	G	0.45082	chr6:101215221:101218308:clu_246869_	6	101216764	ASCC3	N	0.237391	0.0304114	5.90319e-15
rs6909880	6	101179354	G	T	0.459016	chr6:101215221:101218308:clu_246869_	6	101216764	ASCC3	N	0.26548	0.0304408	2.75248e-18
rs4840147	6	101182323	C	T	0.459016	chr6:101215221:101218308:clu_246869_	6	101216764	ASCC3	N	0.266705	0.0304193	1.8247e-18
rs4840148	6	101182500	A	G	0.459016	chr6:101215221:101218308:clu_246869_	6	101216764	ASCC3	N	0.266706	0.030418	1.81811e-18
rs11155623	6	101184373	G	A	0.459016	chr6:101215221:101218308:clu_246869_	6	101216764	ASCC3	N	0.26651	0.0304157	1.9138e-18
rs6925840	6	101209386	T	C	0.459016	chr6:101215221:101218308:clu_246869_	6	101216764	ASCC3	N	0.265395	0.0304481	2.87469e-18
rs7746961	6	101215244	G	A	0.472678	chr6:101215221:101218308:clu_246869_	6	101216764	ASCC3	N	0.288797	0.03026	1.37613e-21
rs3811078	6	101247503	C	T	0.472678	chr6:101215221:101218308:clu_246869_	6	101216764	ASCC3	N	0.285065	0.0302262	4.05974e-21
rs9322213	6	101248480	C	T	0.469945	chr6:101215221:101218308:clu_246869_	6	101216764	ASCC3	N	0.284157	0.0303313	7.36068e-21
rs4839792	6	101253788	T	A	0.478142	chr6:101215221:101218308:clu_246869_	6	101216764	ASCC3	N	0.284189	0.0301657	4.47102e-21
rs239239	6	101094554	A	G	0.445355	chr6:101215221:101246589:clu_246869_	6	101230905	ASCC3	N	-0.229498	0.0308978	1.10542e-13
rs151637	6	101104191	C	T	0.448087	chr6:101215221:101246589:clu_246869_	6	101230905	ASCC3	N	-0.227373	0.0308666	1.75423e-13
rs151572	6	101110984	C	T	0.445355	chr6:101215221:101246589:clu_246869_	6	101230905	ASCC3	N	-0.229614	0.0309364	1.15235e-13
rs151640	6	101111521	A	C	0.45082	chr6:101215221:101246589:clu_246869_	6	101230905	ASCC3	N	-0.226262	0.0307687	1.92902e-13
rs41288423	6	101166095	A	G	0.45082	chr6:101215221:101246589:clu_246869_	6	101230905	ASCC3	N	-0.216843	0.0307892	1.88389e-12
rs6909880	6	101179354	G	T	0.459016	chr6:101215221:101246589:clu_246869_	6	101230905	ASCC3	N	-0.25089	0.0307271	3.21214e-16
rs4840147	6	101182323	C	T	0.459016	chr6:101215221:101246589:clu_246869_	6	101230905	ASCC3	N	-0.254325	0.0307108	1.21856e-16
rs4840148	6	101182500	A	G	0.459016	chr6:101215221:101246589:clu_246869_	6	101230905	ASCC3	N	-0.251888	0.0307123	2.37315e-16
rs11155623	6	101184373	G	A	0.459016	chr6:101215221:101246589:clu_246869_	6	101230905	ASCC3	N	-0.250185	0.0307191	3.81578e-16
rs6925840	6	101209386	T	C	0.459016	chr6:101215221:101246589:clu_246869_	6	101230905	ASCC3	N	-0.252396	0.0307453	2.2261e-16
rs7746961	6	101215244	G	A	0.472678	chr6:101215221:101246589:clu_246869_	6	101230905	ASCC3	N	-0.271582	0.0306096	7.15476e-19
rs3811078	6	101247503	C	T	0.472678	chr6:101215221:101246589:clu_246869_	6	101230905	ASCC3	N	-0.274246	0.0305733	2.96205e-19
rs9322213	6	101248480	C	T	0.469945	chr6:101215221:101246589:clu_246869_	6	101230905	ASCC3	N	-0.272031	0.0306926	7.78491e-19
rs4839792	6	101253788	T	A	0.478142	chr6:101215221:101246589:clu_246869_	6	101230905	ASCC3	N	-0.265884	0.0305439	3.17708e-18
rs239239	6	101094554	A	G	0.445355	chr6:101218349:101246589:clu_246869_	6	101232469	ASCC3	N	0.219749	0.0358013	8.35571e-10
rs151637	6	101104191	C	T	0.448087	chr6:101218349:101246589:clu_246869_	6	101232469	ASCC3	N	0.221201	0.0357759	6.29079e-10
rs151572	6	101110984	C	T	0.445355	chr6:101218349:101246589:clu_246869_	6	101232469	ASCC3	N	0.218417	0.0358607	1.1241e-09
rs151640	6	101111521	A	C	0.45082	chr6:101218349:101246589:clu_246869_	6	101232469	ASCC3	N	0.20502	0.0356907	9.2277e-09
rs41288423	6	101166095	A	G	0.45082	chr6:101218349:101246589:clu_246869_	6	101232469	ASCC3	N	0.20559	0.0357397	8.79736e-09
rs6909880	6	101179354	G	T	0.459016	chr6:101218349:101246589:clu_246869_	6	101232469	ASCC3	N	0.232585	0.0357377	7.60981e-11
rs4840147	6	101182323	C	T	0.459016	chr6:101218349:101246589:clu_246869_	6	101232469	ASCC3	N	0.234355	0.0357246	5.37853e-11
rs4840148	6	101182500	A	G	0.459016	chr6:101218349:101246589:clu_246869_	6	101232469	ASCC3	N	0.233905	0.0357245	5.85212e-11
rs11155623	6	101184373	G	A	0.459016	chr6:101218349:101246589:clu_246869_	6	101232469	ASCC3	N	0.231781	0.0357335	8.79164e-11
rs6925840	6	101209386	T	C	0.459016	chr6:101218349:101246589:clu_246869_	6	101232469	ASCC3	N	0.232617	0.0357699	7.86638e-11
rs7746961	6	101215244	G	A	0.472678	chr6:101218349:101246589:clu_246869_	6	101232469	ASCC3	N	0.246876	0.0356364	4.27943e-12
rs3811078	6	101247503	C	T	0.472678	chr6:101218349:101246589:clu_246869_	6	101232469	ASCC3	N	0.245837	0.0355994	4.99772e-12
rs9322213	6	101248480	C	T	0.469945	chr6:101218349:101246589:clu_246869_	6	101232469	ASCC3	N	0.242137	0.0357623	1.28118e-11
rs4839792	6	101253788	T	A	0.478142	chr6:101218349:101246589:clu_246869_	6	101232469	ASCC3	N	0.244195	0.0355028	6.06191e-12
rs239239	6	101094554	A	G	0.445355	chr6:101253756:101253893:clu_246870_	6	101253824	ASCC3	N	0.196398	0.02989	5.00787e-11
rs151637	6	101104191	C	T	0.448087	chr6:101253756:101253893:clu_246870_	6	101253824	ASCC3	N	0.192899	0.029873	1.06589e-10
rs151572	6	101110984	C	T	0.445355	chr6:101253756:101253893:clu_246870_	6	101253824	ASCC3	N	0.1948	0.0299319	7.60968e-11
rs151640	6	101111521	A	C	0.45082	chr6:101253756:101253893:clu_246870_	6	101253824	ASCC3	N	0.194941	0.0297875	5.97369e-11
rs41288423	6	101166095	A	G	0.45082	chr6:101253756:101253893:clu_246870_	6	101253824	ASCC3	N	0.197236	0.029845	3.87761e-11
rs6909880	6	101179354	G	T	0.459016	chr6:101253756:101253893:clu_246870_	6	101253824	ASCC3	N	0.203737	0.0299019	9.52574e-12
rs4840147	6	101182323	C	T	0.459016	chr6:101253756:101253893:clu_246870_	6	101253824	ASCC3	N	0.204785	0.0298943	7.36854e-12
rs4840148	6	101182500	A	G	0.459016	chr6:101253756:101253893:clu_246870_	6	101253824	ASCC3	N	0.204719	0.0298933	7.47216e-12
rs11155623	6	101184373	G	A	0.459016	chr6:101253756:101253893:clu_246870_	6	101253824	ASCC3	N	0.203255	0.0298997	1.06143e-11
rs6925840	6	101209386	T	C	0.459016	chr6:101253756:101253893:clu_246870_	6	101253824	ASCC3	N	0.201346	0.0299279	1.7237e-11
rs7746961	6	101215244	G	A	0.472678	chr6:101253756:101253893:clu_246870_	6	101253824	ASCC3	N	0.216723	0.0298266	3.70042e-13
rs3811078	6	101247503	C	T	0.472678	chr6:101253756:101253893:clu_246870_	6	101253824	ASCC3	N	0.216884	0.0297912	3.33497e-13
rs9322213	6	101248480	C	T	0.469945	chr6:101253756:101253893:clu_246870_	6	101253824	ASCC3	N	0.218642	0.0298906	2.57871e-13
rs4839792	6	101253788	T	A	0.478142	chr6:101253756:101253893:clu_246870_	6	101253824	ASCC3	N	0.21816	0.0297222	2.1361e-13
rs239239	6	101094554	A	G	0.445355	chr6:101253756:101296024:clu_246870_	6	101274890	ASCC3	N	-0.186584	0.0286783	7.71174e-11
rs151637	6	101104191	C	T	0.448087	chr6:101253756:101296024:clu_246870_	6	101274890	ASCC3	N	-0.186928	0.0286396	6.71498e-11
rs151572	6	101110984	C	T	0.445355	chr6:101253756:101296024:clu_246870_	6	101274890	ASCC3	N	-0.187006	0.0287145	7.38687e-11
rs151640	6	101111521	A	C	0.45082	chr6:101253756:101296024:clu_246870_	6	101274890	ASCC3	N	-0.17488	0.0285856	9.4889e-10
rs41288423	6	101166095	A	G	0.45082	chr6:101253756:101296024:clu_246870_	6	101274890	ASCC3	N	-0.181086	0.0286019	2.43169e-10
rs6909880	6	101179354	G	T	0.459016	chr6:101253756:101296024:clu_246870_	6	101274890	ASCC3	N	-0.18895	0.028646	4.22336e-11
rs4840147	6	101182323	C	T	0.459016	chr6:101253756:101296024:clu_246870_	6	101274890	ASCC3	N	-0.190007	0.0286362	3.24085e-11
rs4840148	6	101182500	A	G	0.459016	chr6:101253756:101296024:clu_246870_	6	101274890	ASCC3	N	-0.189653	0.0286353	3.51837e-11
rs11155623	6	101184373	G	A	0.459016	chr6:101253756:101296024:clu_246870_	6	101274890	ASCC3	N	-0.189013	0.0286376	4.10706e-11
rs6925840	6	101209386	T	C	0.459016	chr6:101253756:101296024:clu_246870_	6	101274890	ASCC3	N	-0.186055	0.0286668	8.56931e-11
rs7746961	6	101215244	G	A	0.472678	chr6:101253756:101296024:clu_246870_	6	101274890	ASCC3	N	-0.193956	0.0285698	1.13033e-11
rs3811078	6	101247503	C	T	0.472678	chr6:101253756:101296024:clu_246870_	6	101274890	ASCC3	N	-0.193491	0.0285259	1.17726e-11
rs9322213	6	101248480	C	T	0.469945	chr6:101253756:101296024:clu_246870_	6	101274890	ASCC3	N	-0.194238	0.0286325	1.1704e-11
rs4839792	6	101253788	T	A	0.478142	chr6:101253756:101296024:clu_246870_	6	101274890	ASCC3	N	-0.194147	0.0284338	8.60826e-12
rs314269	6	105415698	C	T	0.382514	ENSG00000287616.1	6	104955501	AL357522.1	-	0.00479891	0.00858227	0.576049
rs314269	6	105415698	C	T	0.382514	ENSG00000085382.12	6	105241881	HACE1	-	0.0408147	0.00857894	1.95956e-06
rs314269	6	105415698	C	T	0.382514	chr6:105272782:105280917:clu_246917_	6	105276850	HACE1	N	-0.0660633	0.0279057	0.0179147
rs314269	6	105415698	C	T	0.382514	chr6:105297121:105298386:clu_246918_	6	105297754	HACE1	N	0.0767963	0.0286984	0.00745108
rs314269	6	105415698	C	T	0.382514	chr6:105297121:105298782:clu_246918_	6	105297952	HACE1	N	-0.0421319	0.0284295	0.138346
rs314269	6	105415698	C	T	0.382514	chr6:105585186:105585645:clu_178126_	6	105585416	BVES-AS1	N	-0.0042843	0.0282198	0.87933
rs314269	6	105415698	C	T	0.382514	chr6:105585207:105585645:clu_178126_	6	105585426	BVES-AS1	N	0.00310409	0.025098	0.901569
rs314269	6	105415698	C	T	0.382514	ENSG00000132429.10	6	105616832	POPDC3	-	0.00284022	0.0085823	0.74069
rs314269	6	105415698	C	T	0.382514	chr6:105736769:105771540:clu_246938_	6	105754154	PREP	N	-0.0389187	0.0281959	0.167496
rs314269	6	105415698	C	T	0.382514	chr6:105770986:105771540:clu_246938_	6	105771263	PREP	N	0.0375034	0.026893	0.163155
rs314269	6	105415698	C	T	0.382514	chr6:105776901:105781189:clu_246939_	6	105779045	PREP	N	-0.0364387	0.0273199	0.182277
rs314269	6	105415698	C	T	0.382514	chr6:105781380:105800847:clu_246939_	6	105791114	PREP	N	0.0331339	0.0275437	0.228992
rs314269	6	105415698	C	T	0.382514	ENSG00000085377.15	6	105811515	PREP	-	0.0111427	0.00858206	0.194159
rs314269	6	105415698	C	T	0.382514	ENSG00000286084.2	6	105943879	AL096794.1	+	0.0104249	0.00858209	0.224469
rs314269	6	105415698	C	T	0.382514	chr6:106740981:106743074:clu_246951_	6	106742028	ATG5	N	0.0229678	0.0275573	0.404589
rs314269	6	105415698	C	T	0.382514	ENSG00000112297.18	6	106914242	CRYBG1	+	0.00731827	0.00858221	0.393811
rs314269	6	105415698	C	T	0.382514	chr6:106978190:106989461:clu_178159_	6	106983826	AIM1	N	-0.0306088	0.024441	0.210442
rs314269	6	105415698	C	T	0.382514	chr6:106989496:106992446:clu_178160_	6	106990971	AIM1	N	-0.00201527	0.0240963	0.933348
rs314269	6	105415698	C	T	0.382514	ENSG00000130347.13	6	107048009	RTN4IP1	-	0.0002468	0.00858231	0.977059
rs314269	6	105415698	C	T	0.382514	chr6:107077580:107087976:clu_178167_	6	107082778	QRSL1	N	0.00463289	0.0289579	0.872891
rs314269	6	105415698	C	T	0.382514	chr6:107077580:107088224:clu_178167_	6	107082902	QRSL1	N	0.0311208	0.0290275	0.283668
rs314269	6	105415698	C	T	0.382514	chr6:107077580:107088698:clu_178167_	6	107083139	QRSL1	N	-0.00529414	0.0316308	0.867076
rs314269	6	105415698	C	T	0.382514	chr6:107088081:107088224:clu_178167_	6	107088152	QRSL1	N	0.0159066	0.0264526	0.547623
rs314269	6	105415698	C	T	0.382514	chr6:107088383:107088698:clu_178167_	6	107088540	QRSL1	N	-0.0361426	0.0293579	0.218284
rs314269	6	105415698	C	T	0.382514	ENSG00000130348.11	6	107096872	QRSL1	+	0.00307252	0.00858229	0.720338
rs314269	6	105415698	C	T	0.382514	chr6:107097036:107100084:clu_178172_	6	107098560	QRSL1	N	-0.00344845	0.0313187	0.912323
rs314269	6	105415698	C	T	0.382514	chr6:107097036:107100342:clu_178172_	6	107098689	QRSL1	N	0.0156309	0.0330487	0.636237
rs314269	6	105415698	C	T	0.382514	chr6:107097076:107100342:clu_178172_	6	107098709	QRSL1	N	-0.00230149	0.0281603	0.934863
rs314269	6	105415698	C	T	0.382514	chr6:107100457:107102718:clu_178168_	6	107101588	QRSL1	N	-0.0343309	0.0321922	0.286227
rs314269	6	105415698	C	T	0.382514	chr6:107103607:107143419:clu_178169_	6	107123513	QRSL1	N	0.00251365	0.0277941	0.927939
rs314269	6	105415698	C	T	0.382514	chr6:107349475:107351229:clu_178186_	6	107350352	C6orf203	N	-0.0038028	0.0293315	0.896844
rs314269	6	105415698	C	T	0.382514	chr6:107351311:107360953:clu_178186_	6	107356132	C6orf203	N	-0.0235276	0.0289922	0.41707
rs728017	6	124292594	A	G	0.344262	chr6:122768410:122772809:clu_247560_	6	122770610	SERINC1	N	-0.0165218	0.0290495	0.569528
rs728017	6	124292594	A	G	0.344262	chr6:122768410:122774915:clu_247560_	6	122771662	SERINC1	N	0.00743714	0.030051	0.804533
rs728017	6	124292594	A	G	0.344262	chr6:122799084:122907066:clu_178750_	6	122853075	PKIB	N	-0.0162646	0.0248266	0.512387
rs728017	6	124292594	A	G	0.344262	chr6:122830670:122907066:clu_178750_	6	122868868	PKIB	N	-0.0298918	0.0239523	0.212042
rs728017	6	124292594	A	G	0.344262	ENSG00000135549.10	6	122920297	PKIB	+	0.00550603	0.00877867	0.530525
rs728017	6	124292594	A	G	0.344262	chr6:122996289:123022585:clu_178754_	6	123009437	PKIB	N	0.0294627	0.0273083	0.280636
rs728017	6	124292594	A	G	0.344262	chr6:123102339:123104091:clu_178758_	6	123103215	FABP7	N	0.0261328	0.0284864	0.358944
rs728017	6	124292594	A	G	0.344262	chr6:123102339:123104862:clu_178758_	6	123103600	FABP7	N	-0.0514039	0.0283331	0.0696363
rs728017	6	124292594	A	G	0.344262	chr6:123118113:123122455:clu_178760_	6	123120284	SMPDL3A	N	0.019155	0.0260431	0.462029
rs728017	6	124292594	A	G	0.344262	chr6:123118113:123124809:clu_178760_	6	123121461	SMPDL3A	N	-0.0184855	0.0260104	0.477271
rs728017	6	124292594	A	G	0.344262	chr6:123118113:123126054:clu_178760_	6	123122084	SMPDL3A	N	0.019971	0.0299848	0.505387
rs728017	6	124292594	A	G	0.344262	chr6:123122551:123124809:clu_178760_	6	123123680	SMPDL3A	N	-0.0260882	0.0259951	0.315579
rs728017	6	124292594	A	G	0.344262	chr6:123124978:123126054:clu_178760_	6	123125516	SMPDL3A	N	-0.0110715	0.0292685	0.705227
rs728017	6	124292594	A	G	0.344262	chr6:123126234:123130236:clu_178761_	6	123128235	SMPDL3A	N	0.0146918	0.025686	0.567338
rs728017	6	124292594	A	G	0.344262	chr6:123673731:123698861:clu_247586_	6	123686296	TRDN	N	-0.0317974	0.0302379	0.292995
rs728017	6	124292594	A	G	0.344262	ENSG00000186439.14	6	123747861	TRDN	-	0.0256793	0.00877743	0.00343786
rs728017	6	124292594	A	G	0.344262	chr6:123825046:123837286:clu_247592_	6	123831166	TRDN	N	-0.0735103	0.0278789	0.00836984
rs728017	6	124292594	A	G	0.344262	chr6:123837351:123839339:clu_247593_	6	123838345	TRDN	N	-0.0708099	0.0273334	0.00958091
rs728017	6	124292594	A	G	0.344262	chr6:123837351:123839675:clu_247593_	6	123838513	TRDN	N	-0.0112572	0.0273931	0.681109
rs728017	6	124292594	A	G	0.344262	ENSG00000188580.15	6	124635898	NKAIN2	+	0.0118257	0.00877846	0.177939
rs728017	6	124292594	A	G	0.344262	chr6:124676493:124759049:clu_178796_	6	124717771	NKAIN2	N	0.0326079	0.0280622	0.245241
rs728017	6	124292594	A	G	0.344262	ENSG00000236548.2	6	125124945	RNF217-AS1	-	0.0130426	0.0087784	0.137343
rs728017	6	124292594	A	G	0.344262	chr6:125241394:125252842:clu_247611_	6	125247118	RP11-510H23.1	N	-0.0157619	0.0269119	0.558089
rs728017	6	124292594	A	G	0.344262	chr6:125284572:125366357:clu_178810_	6	125325464	RNF217	N	0.0237793	0.0253744	0.348688
rs728017	6	124292594	A	G	0.344262	chr6:125475116:125541224:clu_178812_	6	125508170	TPD52L1	N	0.00598317	0.0340017	0.86032
rs728017	6	124292594	A	G	0.344262	chr6:125475678:125541224:clu_178812_	6	125508451	TPD52L1	N	0.0123518	0.0352654	0.726148
rs728017	6	124292594	A	G	0.344262	ENSG00000111907.21	6	125512874	TPD52L1	+	0.00472563	0.00877869	0.590365
rs728017	6	124292594	A	G	0.344262	chr6:125569529:125573168:clu_178813_	6	125571348	TPD52L1	N	-0.0128539	0.0289577	0.657124
rs728017	6	124292594	A	G	0.344262	chr6:125569529:125574863:clu_178813_	6	125572196	TPD52L1	N	-0.0273258	0.0305907	0.371712
rs728017	6	124292594	A	G	0.344262	chr6:125569529:125578244:clu_178813_	6	125573886	TPD52L1	N	0.0211272	0.0316049	0.503828
rs728017	6	124292594	A	G	0.344262	chr6:125569529:125583980:clu_178813_	6	125576754	TPD52L1	N	0.0349549	0.0311548	0.261873
rs728017	6	124292594	A	G	0.344262	chr6:125578304:125579720:clu_178813_	6	125579012	TPD52L1	N	-0.024825	0.0302643	0.412061
rs728017	6	124292594	A	G	0.344262	chr6:125578304:125579793:clu_178813_	6	125579048	TPD52L1	N	0.00159927	0.0313956	0.959374
rs728017	6	124292594	A	G	0.344262	chr6:125574901:125583980:clu_178813_	6	125579440	TPD52L1	N	0.00432456	0.0274376	0.874761
rs728017	6	124292594	A	G	0.344262	chr6:125578304:125583980:clu_178813_	6	125581142	TPD52L1	N	0.003845	0.0285667	0.89293
rs728017	6	124292594	A	G	0.344262	chr6:125578326:125583980:clu_178813_	6	125581153	TPD52L1	N	-0.0309536	0.0285887	0.278932
rs728017	6	124292594	A	G	0.344262	chr6:125579801:125583980:clu_178813_	6	125581890	TPD52L1	N	0.0105046	0.0255091	0.680486
rs728017	6	124292594	A	G	0.344262	chr6:125579883:125583980:clu_178813_	6	125581932	TPD52L1	N	0.0272648	0.0313133	0.383912
rs728017	6	124292594	A	G	0.344262	ENSG00000111906.18	6	125582166	HDDC2	-	0.00395969	0.0087787	0.651949
rs728017	6	124292594	A	G	0.344262	chr6:125581526:125583980:clu_178813_	6	125582753	TPD52L1	N	-0.0119184	0.030656	0.697439
rs728017	6	124292594	A	G	0.344262	chr6:125597389:125598248:clu_247620_	6	125597818	HDDC2	N	0.0500477	0.029644	0.0913558
rs728017	6	124292594	A	G	0.344262	chr6:125598386:125613974:clu_247621_	6	125606180	HDDC2	N	0.00944651	0.0318467	0.766753
rs728017	6	124292594	A	G	0.344262	chr6:125598386:125613987:clu_247621_	6	125606186	HDDC2	N	-0.0185495	0.0324641	0.567738
rs728017	6	124292594	A	G	0.344262	chr6:125614055:125619860:clu_247622_	6	125616958	HDDC2	N	0.0111869	0.0309698	0.717935
rs728017	6	124292594	A	G	0.344262	chr6:125614051:125621684:clu_247622_	6	125617868	HDDC2	N	-0.0169285	0.0294296	0.565144
rs728017	6	124292594	A	G	0.344262	chr6:125614055:125621684:clu_247622_	6	125617870	HDDC2	N	-0.0284855	0.0315645	0.366815
rs728017	6	124292594	A	G	0.344262	chr6:125619962:125621684:clu_247622_	6	125620823	HDDC2	N	0.021352	0.0306284	0.485722
rs728017	6	124292594	A	G	0.344262	chr6:125621805:125622390:clu_247623_	6	125622098	HDDC2	N	-0.0149703	0.0289457	0.605027
rs728017	6	124292594	A	G	0.344262	chr6:125621805:125622744:clu_247623_	6	125622274	HDDC2	N	-0.114336	0.0279305	4.24728e-05
rs728017	6	124292594	A	G	0.344262	chr6:125621805:125622995:clu_247623_	6	125622400	HDDC2	N	0.0749898	0.0312192	0.0163039
rs728017	6	124292594	A	G	0.344262	chr6:125621805:125623179:clu_247623_	6	125622492	HDDC2	N	-0.0404204	0.0322329	0.209838
rs728017	6	124292594	A	G	0.344262	ENSG00000237742.7	6	125984513	AL365259.1	-	0.0143948	0.00877832	0.101045
rs728017	6	124292594	A	G	0.344262	chr6:126068872:126072947:clu_178823_	6	126070910	HEY2	N	-0.00387818	0.029027	0.893714
rs728017	6	124292594	A	G	0.344262	chr6:126072004:126072947:clu_178823_	6	126072476	HEY2	N	0.00261921	0.0285039	0.926786
rs728017	6	124292594	A	G	0.344262	ENSG00000135547.9	6	126075612	HEY2	+	0.00905124	0.00877857	0.302513
rs728017	6	124292594	A	G	0.344262	chr6:126112213:126117826:clu_178824_	6	126115020	NCOA7	N	-0.0458091	0.0326342	0.160405
rs728017	6	124292594	A	G	0.344262	chr6:126112213:126136437:clu_178824_	6	126124325	NCOA7	N	0.0281547	0.0349197	0.420088
rs728017	6	124292594	A	G	0.344262	chr6:126117943:126136437:clu_178824_	6	126127190	NCOA7	N	-0.0241335	0.0346054	0.485558
rs728017	6	124292594	A	G	0.344262	ENSG00000111912.20	6	126177743	NCOA7	+	0.0128167	0.00877841	0.144283
rs10447418	6	130549801	G	A	0.259563	chr6:129347133:129371063:clu_178905_	6	129359098	LAMA2	N	0.062759	0.0321556	0.0509702
rs6931969	6	130585222	C	T	0.281421	chr6:129347133:129371063:clu_178905_	6	129359098	LAMA2	N	0.0115557	0.0409701	0.777903
rs11154554	6	130588949	C	T	0.278689	chr6:129347133:129371063:clu_178905_	6	129359098	LAMA2	N	0.0429272	0.0314675	0.172512
rs10457542	6	130590237	C	A	0.278689	chr6:129347133:129371063:clu_178905_	6	129359098	LAMA2	N	0.046054	0.0315371	0.144204
rs12197027	6	130599902	T	C	0.278689	chr6:129347133:129371063:clu_178905_	6	129359098	LAMA2	N	0.0449522	0.0314409	0.152793
rs10447418	6	130549801	G	A	0.259563	chr6:129371233:129374269:clu_178908_	6	129372751	LAMA2	N	0.0195799	0.0336558	0.560723
rs6931969	6	130585222	C	T	0.281421	chr6:129371233:129374269:clu_178908_	6	129372751	LAMA2	N	0.0495261	0.0409301	0.226273
rs11154554	6	130588949	C	T	0.278689	chr6:129371233:129374269:clu_178908_	6	129372751	LAMA2	N	0.0259866	0.0329945	0.430927
rs10457542	6	130590237	C	A	0.278689	chr6:129371233:129374269:clu_178908_	6	129372751	LAMA2	N	0.0283047	0.0330374	0.391585
rs12197027	6	130599902	T	C	0.278689	chr6:129371233:129374269:clu_178908_	6	129372751	LAMA2	N	0.0269417	0.0329663	0.413785
rs10447418	6	130549801	G	A	0.259563	ENSG00000196569.13	6	129520997	LAMA2	+	0.0161884	0.00951381	0.0888363
rs6931969	6	130585222	C	T	0.281421	ENSG00000196569.13	6	129520997	LAMA2	+	0.0133927	0.00927492	0.148749
rs11154554	6	130588949	C	T	0.278689	ENSG00000196569.13	6	129520997	LAMA2	+	0.0155627	0.00930249	0.0943345
rs10457542	6	130590237	C	A	0.278689	ENSG00000196569.13	6	129520997	LAMA2	+	0.015813	0.00930248	0.0891546
rs12197027	6	130599902	T	C	0.278689	ENSG00000196569.13	6	129520997	LAMA2	+	0.0158033	0.00930248	0.0893517
rs10447418	6	130549801	G	A	0.259563	chr6:129614211:129618830:clu_178915_	6	129616520	LAMA2	N	-0.03065	0.0287884	0.287027
rs6931969	6	130585222	C	T	0.281421	chr6:129614211:129618830:clu_178915_	6	129616520	LAMA2	N	-0.0177119	0.0402276	0.659725
rs11154554	6	130588949	C	T	0.278689	chr6:129614211:129618830:clu_178915_	6	129616520	LAMA2	N	-0.0261237	0.0282085	0.354396
rs10457542	6	130590237	C	A	0.278689	chr6:129614211:129618830:clu_178915_	6	129616520	LAMA2	N	-0.0272131	0.028241	0.335247
rs12197027	6	130599902	T	C	0.278689	chr6:129614211:129618830:clu_178915_	6	129616520	LAMA2	N	-0.0242646	0.0281887	0.389353
rs10447418	6	130549801	G	A	0.259563	chr6:129781469:129785442:clu_178924_	6	129783456	LAMA2	N	0.0555652	0.0347012	0.109323
rs6931969	6	130585222	C	T	0.281421	chr6:129781469:129785442:clu_178924_	6	129783456	LAMA2	N	0.0898045	0.0433264	0.0381963
rs11154554	6	130588949	C	T	0.278689	chr6:129781469:129785442:clu_178924_	6	129783456	LAMA2	N	0.0573183	0.0340053	0.0918783
rs10457542	6	130590237	C	A	0.278689	chr6:129781469:129785442:clu_178924_	6	129783456	LAMA2	N	0.0575733	0.0340551	0.0909148
rs12197027	6	130599902	T	C	0.278689	chr6:129781469:129785442:clu_178924_	6	129783456	LAMA2	N	0.0574055	0.0339789	0.0911342
rs10447418	6	130549801	G	A	0.259563	chr6:129786434:129788178:clu_178925_	6	129787306	LAMA2	N	0.00249825	0.0313697	0.936524
rs6931969	6	130585222	C	T	0.281421	chr6:129786434:129788178:clu_178925_	6	129787306	LAMA2	N	0.0351654	0.0395762	0.374247
rs11154554	6	130588949	C	T	0.278689	chr6:129786434:129788178:clu_178925_	6	129787306	LAMA2	N	0.0176377	0.0306322	0.564759
rs10457542	6	130590237	C	A	0.278689	chr6:129786434:129788178:clu_178925_	6	129787306	LAMA2	N	0.0154238	0.0307262	0.615685
rs12197027	6	130599902	T	C	0.278689	chr6:129786434:129788178:clu_178925_	6	129787306	LAMA2	N	0.0177103	0.0306124	0.562904
rs10447418	6	130549801	G	A	0.259563	chr6:129794497:129796535:clu_178926_	6	129795516	LAMA2	N	0.0525976	0.0345576	0.128002
rs6931969	6	130585222	C	T	0.281421	chr6:129794497:129796535:clu_178926_	6	129795516	LAMA2	N	0.0760142	0.0399943	0.057351
rs11154554	6	130588949	C	T	0.278689	chr6:129794497:129796535:clu_178926_	6	129795516	LAMA2	N	0.0546141	0.0338086	0.106226
rs10457542	6	130590237	C	A	0.278689	chr6:129794497:129796535:clu_178926_	6	129795516	LAMA2	N	0.0603587	0.0338853	0.0748693
rs12197027	6	130599902	T	C	0.278689	chr6:129794497:129796535:clu_178926_	6	129795516	LAMA2	N	0.0556189	0.0337813	0.0996734
rs10447418	6	130549801	G	A	0.259563	chr6:129794497:129799838:clu_178926_	6	129797168	LAMA2	N	-0.0136659	0.0336104	0.684304
rs6931969	6	130585222	C	T	0.281421	chr6:129794497:129799838:clu_178926_	6	129797168	LAMA2	N	-0.0492015	0.0394077	0.211839
rs11154554	6	130588949	C	T	0.278689	chr6:129794497:129799838:clu_178926_	6	129797168	LAMA2	N	-0.0150296	0.0328638	0.647434
rs10457542	6	130590237	C	A	0.278689	chr6:129794497:129799838:clu_178926_	6	129797168	LAMA2	N	-0.0190231	0.0329309	0.563489
rs12197027	6	130599902	T	C	0.278689	chr6:129794497:129799838:clu_178926_	6	129797168	LAMA2	N	-0.0166164	0.0328324	0.612787
rs10447418	6	130549801	G	A	0.259563	chr6:129796546:129799838:clu_178926_	6	129798192	LAMA2	N	0.00303908	0.0332678	0.927213
rs6931969	6	130585222	C	T	0.281421	chr6:129796546:129799838:clu_178926_	6	129798192	LAMA2	N	0.00290777	0.0416568	0.944351
rs11154554	6	130588949	C	T	0.278689	chr6:129796546:129799838:clu_178926_	6	129798192	LAMA2	N	-0.0105366	0.0325359	0.746055
rs10457542	6	130590237	C	A	0.278689	chr6:129796546:129799838:clu_178926_	6	129798192	LAMA2	N	-0.0067923	0.0326016	0.834961
rs12197027	6	130599902	T	C	0.278689	chr6:129796546:129799838:clu_178926_	6	129798192	LAMA2	N	-0.00935253	0.0325098	0.773589
rs10447418	6	130549801	G	A	0.259563	chr6:129823928:129843622:clu_247705_	6	129833775	RP1-69D17.4	N	0.0809801	0.0318521	0.0110101
rs6931969	6	130585222	C	T	0.281421	chr6:129823928:129843622:clu_247705_	6	129833775	RP1-69D17.4	N	0.0163011	0.0394098	0.679145
rs11154554	6	130588949	C	T	0.278689	chr6:129823928:129843622:clu_247705_	6	129833775	RP1-69D17.4	N	0.0814511	0.0310466	0.00870279
rs10457542	6	130590237	C	A	0.278689	chr6:129823928:129843622:clu_247705_	6	129833775	RP1-69D17.4	N	0.0801402	0.0311395	0.0100651
rs12197027	6	130599902	T	C	0.278689	chr6:129823928:129843622:clu_247705_	6	129833775	RP1-69D17.4	N	0.080111	0.0310309	0.00983283
rs10447418	6	130549801	G	A	0.259563	chr6:129823936:129860321:clu_247705_	6	129842128	RP1-69D17.4	N	0.0535844	0.0355484	0.131718
rs6931969	6	130585222	C	T	0.281421	chr6:129823936:129860321:clu_247705_	6	129842128	RP1-69D17.4	N	0.0443049	0.0421082	0.292722
rs11154554	6	130588949	C	T	0.278689	chr6:129823936:129860321:clu_247705_	6	129842128	RP1-69D17.4	N	0.0561434	0.0348128	0.106805
rs10457542	6	130590237	C	A	0.278689	chr6:129823936:129860321:clu_247705_	6	129842128	RP1-69D17.4	N	0.0555854	0.0348788	0.111009
rs12197027	6	130599902	T	C	0.278689	chr6:129823936:129860321:clu_247705_	6	129842128	RP1-69D17.4	N	0.054081	0.0347864	0.120027
rs10447418	6	130549801	G	A	0.259563	chr6:129845209:129847768:clu_247705_	6	129846488	RP1-69D17.4	N	0.0836239	0.0377298	0.0266649
rs6931969	6	130585222	C	T	0.281421	chr6:129845209:129847768:clu_247705_	6	129846488	RP1-69D17.4	N	0.00307809	0.0433068	0.943337
rs11154554	6	130588949	C	T	0.278689	chr6:129845209:129847768:clu_247705_	6	129846488	RP1-69D17.4	N	0.0766562	0.0368262	0.0373821
rs10457542	6	130590237	C	A	0.278689	chr6:129845209:129847768:clu_247705_	6	129846488	RP1-69D17.4	N	0.0738717	0.036898	0.0452791
rs12197027	6	130599902	T	C	0.278689	chr6:129845209:129847768:clu_247705_	6	129846488	RP1-69D17.4	N	0.0746662	0.0367998	0.0424601
rs10447418	6	130549801	G	A	0.259563	chr6:129845209:129847822:clu_247705_	6	129846516	RP1-69D17.4	N	0.0670968	0.030735	0.0290305
rs6931969	6	130585222	C	T	0.281421	chr6:129845209:129847822:clu_247705_	6	129846516	RP1-69D17.4	N	0.0277117	0.0384206	0.470742
rs11154554	6	130588949	C	T	0.278689	chr6:129845209:129847822:clu_247705_	6	129846516	RP1-69D17.4	N	0.078867	0.030015	0.00859929
rs10457542	6	130590237	C	A	0.278689	chr6:129845209:129847822:clu_247705_	6	129846516	RP1-69D17.4	N	0.0779774	0.0301107	0.00960622
rs12197027	6	130599902	T	C	0.278689	chr6:129845209:129847822:clu_247705_	6	129846516	RP1-69D17.4	N	0.0774509	0.0299967	0.00982352
rs10447418	6	130549801	G	A	0.259563	chr6:129847930:129849810:clu_247705_	6	129848870	RP1-69D17.4	N	0.0802802	0.0320243	0.0121811
rs6931969	6	130585222	C	T	0.281421	chr6:129847930:129849810:clu_247705_	6	129848870	RP1-69D17.4	N	0.0162314	0.0394425	0.68069
rs11154554	6	130588949	C	T	0.278689	chr6:129847930:129849810:clu_247705_	6	129848870	RP1-69D17.4	N	0.0719224	0.0313379	0.0217296
rs10457542	6	130590237	C	A	0.278689	chr6:129847930:129849810:clu_247705_	6	129848870	RP1-69D17.4	N	0.0749044	0.0314042	0.017071
rs12197027	6	130599902	T	C	0.278689	chr6:129847930:129849810:clu_247705_	6	129848870	RP1-69D17.4	N	0.0726019	0.0313121	0.0204138
rs10447418	6	130549801	G	A	0.259563	chr6:129845209:129854061:clu_247705_	6	129849635	RP1-69D17.4	N	-0.0351289	0.0337006	0.297234
rs6931969	6	130585222	C	T	0.281421	chr6:129845209:129854061:clu_247705_	6	129849635	RP1-69D17.4	N	-0.0343222	0.0432397	0.427332
rs11154554	6	130588949	C	T	0.278689	chr6:129845209:129854061:clu_247705_	6	129849635	RP1-69D17.4	N	-0.00878051	0.0330318	0.790378
rs10457542	6	130590237	C	A	0.278689	chr6:129845209:129854061:clu_247705_	6	129849635	RP1-69D17.4	N	-0.00824724	0.0331055	0.803268
rs12197027	6	130599902	T	C	0.278689	chr6:129845209:129854061:clu_247705_	6	129849635	RP1-69D17.4	N	-0.0105833	0.0330093	0.748502
rs10447418	6	130549801	G	A	0.259563	chr6:129847930:129854061:clu_247705_	6	129850996	RP1-69D17.4	N	0.0620692	0.0332762	0.0621435
rs6931969	6	130585222	C	T	0.281421	chr6:129847930:129854061:clu_247705_	6	129850996	RP1-69D17.4	N	0.0284093	0.0383416	0.458723
rs11154554	6	130588949	C	T	0.278689	chr6:129847930:129854061:clu_247705_	6	129850996	RP1-69D17.4	N	0.0735702	0.0325223	0.0236886
rs10457542	6	130590237	C	A	0.278689	chr6:129847930:129854061:clu_247705_	6	129850996	RP1-69D17.4	N	0.072079	0.0325825	0.0269528
rs12197027	6	130599902	T	C	0.278689	chr6:129847930:129854061:clu_247705_	6	129850996	RP1-69D17.4	N	0.071451	0.0324961	0.0278955
rs10447418	6	130549801	G	A	0.259563	chr6:129849883:129854061:clu_247705_	6	129851972	RP1-69D17.4	N	0.0456699	0.0341071	0.180566
rs6931969	6	130585222	C	T	0.281421	chr6:129849883:129854061:clu_247705_	6	129851972	RP1-69D17.4	N	0.00942824	0.03947	0.811205
rs11154554	6	130588949	C	T	0.278689	chr6:129849883:129854061:clu_247705_	6	129851972	RP1-69D17.4	N	0.0500952	0.0333558	0.133138
rs10457542	6	130590237	C	A	0.278689	chr6:129849883:129854061:clu_247705_	6	129851972	RP1-69D17.4	N	0.0507936	0.0334441	0.128822
rs12197027	6	130599902	T	C	0.278689	chr6:129849883:129854061:clu_247705_	6	129851972	RP1-69D17.4	N	0.0505642	0.0333297	0.129244
rs10447418	6	130549801	G	A	0.259563	chr6:129847930:129860321:clu_247705_	6	129854126	RP1-69D17.4	N	0.088303	0.0319761	0.00575318
rs6931969	6	130585222	C	T	0.281421	chr6:129847930:129860321:clu_247705_	6	129854126	RP1-69D17.4	N	0.0460385	0.0402865	0.253131
rs11154554	6	130588949	C	T	0.278689	chr6:129847930:129860321:clu_247705_	6	129854126	RP1-69D17.4	N	0.0985834	0.0312792	0.00162311
rs10457542	6	130590237	C	A	0.278689	chr6:129847930:129860321:clu_247705_	6	129854126	RP1-69D17.4	N	0.0970133	0.0313635	0.00198019
rs12197027	6	130599902	T	C	0.278689	chr6:129847930:129860321:clu_247705_	6	129854126	RP1-69D17.4	N	0.0970575	0.0312607	0.00190425
rs10447418	6	130549801	G	A	0.259563	chr6:129854114:129860321:clu_247705_	6	129857218	RP1-69D17.4	N	0.0884374	0.0301755	0.00338127
rs6931969	6	130585222	C	T	0.281421	chr6:129854114:129860321:clu_247705_	6	129857218	RP1-69D17.4	N	0.029228	0.0388724	0.452114
rs11154554	6	130588949	C	T	0.278689	chr6:129854114:129860321:clu_247705_	6	129857218	RP1-69D17.4	N	0.0939284	0.029513	0.00145953
rs10457542	6	130590237	C	A	0.278689	chr6:129854114:129860321:clu_247705_	6	129857218	RP1-69D17.4	N	0.0925889	0.0295694	0.00174067
rs12197027	6	130599902	T	C	0.278689	chr6:129854114:129860321:clu_247705_	6	129857218	RP1-69D17.4	N	0.0923576	0.0294948	0.00174025
rs10447418	6	130549801	G	A	0.259563	chr6:129859710:129860321:clu_247705_	6	129860016	RP1-69D17.4	N	0.0601446	0.0316049	0.0570387
rs6931969	6	130585222	C	T	0.281421	chr6:129859710:129860321:clu_247705_	6	129860016	RP1-69D17.4	N	0.0304632	0.038904	0.433607
rs11154554	6	130588949	C	T	0.278689	chr6:129859710:129860321:clu_247705_	6	129860016	RP1-69D17.4	N	0.0677573	0.030911	0.0283786
rs10457542	6	130590237	C	A	0.278689	chr6:129859710:129860321:clu_247705_	6	129860016	RP1-69D17.4	N	0.0658238	0.0309829	0.0336269
rs12197027	6	130599902	T	C	0.278689	chr6:129859710:129860321:clu_247705_	6	129860016	RP1-69D17.4	N	0.0662541	0.0308899	0.0319651
rs10447418	6	130549801	G	A	0.259563	chr6:129901276:129905133:clu_247710_	6	129903204	ARHGAP18	N	0.00506998	0.0283452	0.858043
rs6931969	6	130585222	C	T	0.281421	chr6:129901276:129905133:clu_247710_	6	129903204	ARHGAP18	N	0.0426422	0.0348826	0.221538
rs11154554	6	130588949	C	T	0.278689	chr6:129901276:129905133:clu_247710_	6	129903204	ARHGAP18	N	-0.00151231	0.0277121	0.956479
rs10457542	6	130590237	C	A	0.278689	chr6:129901276:129905133:clu_247710_	6	129903204	ARHGAP18	N	0.000160558	0.0277761	0.995388
rs12197027	6	130599902	T	C	0.278689	chr6:129901276:129905133:clu_247710_	6	129903204	ARHGAP18	N	-0.000710975	0.0276933	0.979518
rs10447418	6	130549801	G	A	0.259563	chr6:129905257:129920361:clu_247710_	6	129912809	ARHGAP18	N	0.0230342	0.0299748	0.442219
rs6931969	6	130585222	C	T	0.281421	chr6:129905257:129920361:clu_247710_	6	129912809	ARHGAP18	N	-0.0289333	0.0380194	0.446648
rs11154554	6	130588949	C	T	0.278689	chr6:129905257:129920361:clu_247710_	6	129912809	ARHGAP18	N	0.0337503	0.0293774	0.250617
rs10457542	6	130590237	C	A	0.278689	chr6:129905257:129920361:clu_247710_	6	129912809	ARHGAP18	N	0.0315515	0.0294353	0.283768
rs12197027	6	130599902	T	C	0.278689	chr6:129905257:129920361:clu_247710_	6	129912809	ARHGAP18	N	0.0327314	0.0293569	0.264874
rs10447418	6	130549801	G	A	0.259563	chr6:129920501:129920687:clu_247711_	6	129920594	ARHGAP18	N	-0.0536921	0.0343744	0.118293
rs6931969	6	130585222	C	T	0.281421	chr6:129920501:129920687:clu_247711_	6	129920594	ARHGAP18	N	-0.067498	0.0407306	0.0974827
rs11154554	6	130588949	C	T	0.278689	chr6:129920501:129920687:clu_247711_	6	129920594	ARHGAP18	N	-0.0552449	0.0335359	0.0994892
rs10457542	6	130590237	C	A	0.278689	chr6:129920501:129920687:clu_247711_	6	129920594	ARHGAP18	N	-0.05719	0.033634	0.0890627
rs12197027	6	130599902	T	C	0.278689	chr6:129920501:129920687:clu_247711_	6	129920594	ARHGAP18	N	-0.0552881	0.0335121	0.0989846
rs10447418	6	130549801	G	A	0.259563	chr6:129920501:129921787:clu_247711_	6	129921144	ARHGAP18	N	0.0525983	0.0295974	0.0755478
rs6931969	6	130585222	C	T	0.281421	chr6:129920501:129921787:clu_247711_	6	129921144	ARHGAP18	N	0.083923	0.0391655	0.0321311
rs11154554	6	130588949	C	T	0.278689	chr6:129920501:129921787:clu_247711_	6	129921144	ARHGAP18	N	0.0479517	0.0288834	0.0968786
rs10457542	6	130590237	C	A	0.278689	chr6:129920501:129921787:clu_247711_	6	129921144	ARHGAP18	N	0.0520492	0.0289754	0.0724429
rs12197027	6	130599902	T	C	0.278689	chr6:129920501:129921787:clu_247711_	6	129921144	ARHGAP18	N	0.0485108	0.0288636	0.0928229
rs10447418	6	130549801	G	A	0.259563	chr6:130374136:130374473:clu_178939_	6	130374304	L3MBTL3	N	0.037138	0.0370893	0.316675
rs6931969	6	130585222	C	T	0.281421	chr6:130374136:130374473:clu_178939_	6	130374304	L3MBTL3	N	0.00966322	0.0427056	0.820987
rs11154554	6	130588949	C	T	0.278689	chr6:130374136:130374473:clu_178939_	6	130374304	L3MBTL3	N	0.0401117	0.0363048	0.269221
rs10457542	6	130590237	C	A	0.278689	chr6:130374136:130374473:clu_178939_	6	130374304	L3MBTL3	N	0.0368238	0.0363394	0.310902
rs12197027	6	130599902	T	C	0.278689	chr6:130374136:130374473:clu_178939_	6	130374304	L3MBTL3	N	0.0396142	0.0362754	0.274815
rs10447418	6	130549801	G	A	0.259563	chr6:130374136:130376316:clu_178939_	6	130375226	L3MBTL3	N	-0.021023	0.0377943	0.578041
rs6931969	6	130585222	C	T	0.281421	chr6:130374136:130376316:clu_178939_	6	130375226	L3MBTL3	N	-0.0213563	0.0444495	0.630899
rs11154554	6	130588949	C	T	0.278689	chr6:130374136:130376316:clu_178939_	6	130375226	L3MBTL3	N	-0.0165127	0.0369973	0.655366
rs10457542	6	130590237	C	A	0.278689	chr6:130374136:130376316:clu_178939_	6	130375226	L3MBTL3	N	-0.0156713	0.0370469	0.672286
rs12197027	6	130599902	T	C	0.278689	chr6:130374136:130376316:clu_178939_	6	130375226	L3MBTL3	N	-0.0158313	0.0369707	0.668497
rs10447418	6	130549801	G	A	0.259563	chr6:130374597:130376316:clu_178939_	6	130375456	L3MBTL3	N	0.0153552	0.0323068	0.634578
rs6931969	6	130585222	C	T	0.281421	chr6:130374597:130376316:clu_178939_	6	130375456	L3MBTL3	N	-0.0186793	0.0421448	0.657609
rs11154554	6	130588949	C	T	0.278689	chr6:130374597:130376316:clu_178939_	6	130375456	L3MBTL3	N	0.0117687	0.0316834	0.710304
rs10457542	6	130590237	C	A	0.278689	chr6:130374597:130376316:clu_178939_	6	130375456	L3MBTL3	N	0.0132683	0.031718	0.675714
rs12197027	6	130599902	T	C	0.278689	chr6:130374597:130376316:clu_178939_	6	130375456	L3MBTL3	N	0.0130165	0.03166	0.680975
rs10447418	6	130549801	G	A	0.259563	ENSG00000198945.8	6	130398719	L3MBTL3	+	0.00789686	0.00951417	0.406533
rs6931969	6	130585222	C	T	0.281421	ENSG00000198945.8	6	130398719	L3MBTL3	+	0.00360135	0.00927524	0.697812
rs11154554	6	130588949	C	T	0.278689	ENSG00000198945.8	6	130398719	L3MBTL3	+	0.00457582	0.00930291	0.622811
rs10457542	6	130590237	C	A	0.278689	ENSG00000198945.8	6	130398719	L3MBTL3	+	0.00399342	0.00930292	0.66773
rs12197027	6	130599902	T	C	0.278689	ENSG00000198945.8	6	130398719	L3MBTL3	+	0.00470937	0.0093029	0.612698
rs10447418	6	130549801	G	A	0.259563	chr6:131161738:131179271:clu_247730_	6	131170504	EPB41L2	N	-0.0232593	0.0322674	0.471013
rs6931969	6	130585222	C	T	0.281421	chr6:131161738:131179271:clu_247730_	6	131170504	EPB41L2	N	-0.0121181	0.03821	0.751134
rs11154554	6	130588949	C	T	0.278689	chr6:131161738:131179271:clu_247730_	6	131170504	EPB41L2	N	-0.0271316	0.0315779	0.390232
rs10457542	6	130590237	C	A	0.278689	chr6:131161738:131179271:clu_247730_	6	131170504	EPB41L2	N	-0.0285846	0.0316624	0.366636
rs12197027	6	130599902	T	C	0.278689	chr6:131161738:131179271:clu_247730_	6	131170504	EPB41L2	N	-0.0280506	0.031552	0.373988
rs10447418	6	130549801	G	A	0.259563	chr6:131161738:131184778:clu_247730_	6	131173258	EPB41L2	N	0.0690677	0.0333524	0.0383733
rs6931969	6	130585222	C	T	0.281421	chr6:131161738:131184778:clu_247730_	6	131173258	EPB41L2	N	0.0783538	0.0430551	0.0687822
rs11154554	6	130588949	C	T	0.278689	chr6:131161738:131184778:clu_247730_	6	131173258	EPB41L2	N	0.0653843	0.0327982	0.0462033
rs10457542	6	130590237	C	A	0.278689	chr6:131161738:131184778:clu_247730_	6	131173258	EPB41L2	N	0.0681285	0.0328383	0.0380175
rs12197027	6	130599902	T	C	0.278689	chr6:131161738:131184778:clu_247730_	6	131173258	EPB41L2	N	0.0671966	0.0327744	0.0403375
rs10447418	6	130549801	G	A	0.259563	chr6:131184858:131188599:clu_247730_	6	131186728	EPB41L2	N	-0.0141948	0.0378441	0.707596
rs6931969	6	130585222	C	T	0.281421	chr6:131184858:131188599:clu_247730_	6	131186728	EPB41L2	N	-0.0433636	0.0439694	0.324023
rs11154554	6	130588949	C	T	0.278689	chr6:131184858:131188599:clu_247730_	6	131186728	EPB41L2	N	-0.00886171	0.0369782	0.810604
rs10457542	6	130590237	C	A	0.278689	chr6:131184858:131188599:clu_247730_	6	131186728	EPB41L2	N	-0.0119446	0.037019	0.746951
rs12197027	6	130599902	T	C	0.278689	chr6:131184858:131188599:clu_247730_	6	131186728	EPB41L2	N	-0.00940449	0.036948	0.799084
rs10447418	6	130549801	G	A	0.259563	chr6:131191266:131191468:clu_247730_	6	131191367	EPB41L2	N	-0.00510162	0.0296995	0.863614
rs6931969	6	130585222	C	T	0.281421	chr6:131191266:131191468:clu_247730_	6	131191367	EPB41L2	N	0.0295539	0.0377091	0.433196
rs11154554	6	130588949	C	T	0.278689	chr6:131191266:131191468:clu_247730_	6	131191367	EPB41L2	N	0.00471063	0.0290607	0.87123
rs10457542	6	130590237	C	A	0.278689	chr6:131191266:131191468:clu_247730_	6	131191367	EPB41L2	N	0.00324346	0.0291227	0.911321
rs12197027	6	130599902	T	C	0.278689	chr6:131191266:131191468:clu_247730_	6	131191367	EPB41L2	N	0.00412584	0.0290419	0.887029
rs10447418	6	130549801	G	A	0.259563	chr6:131184858:131199244:clu_247730_	6	131192051	EPB41L2	N	0.00477419	0.0369085	0.897079
rs6931969	6	130585222	C	T	0.281421	chr6:131184858:131199244:clu_247730_	6	131192051	EPB41L2	N	0.00379475	0.0407225	0.925756
rs11154554	6	130588949	C	T	0.278689	chr6:131184858:131199244:clu_247730_	6	131192051	EPB41L2	N	-0.00423072	0.0360792	0.906652
rs10457542	6	130590237	C	A	0.278689	chr6:131184858:131199244:clu_247730_	6	131192051	EPB41L2	N	-0.00391459	0.0361464	0.913759
rs12197027	6	130599902	T	C	0.278689	chr6:131184858:131199244:clu_247730_	6	131192051	EPB41L2	N	-0.00322333	0.0360446	0.928743
rs10447418	6	130549801	G	A	0.259563	chr6:131191521:131193511:clu_247730_	6	131192516	EPB41L2	N	-0.031373	0.033123	0.343553
rs6931969	6	130585222	C	T	0.281421	chr6:131191521:131193511:clu_247730_	6	131192516	EPB41L2	N	0.0302178	0.0414702	0.466208
rs11154554	6	130588949	C	T	0.278689	chr6:131191521:131193511:clu_247730_	6	131192516	EPB41L2	N	-0.0139141	0.0324959	0.66852
rs10457542	6	130590237	C	A	0.278689	chr6:131191521:131193511:clu_247730_	6	131192516	EPB41L2	N	-0.01669	0.032524	0.60784
rs12197027	6	130599902	T	C	0.278689	chr6:131191521:131193511:clu_247730_	6	131192516	EPB41L2	N	-0.0151275	0.0324674	0.641267
rs10447418	6	130549801	G	A	0.259563	chr6:131191266:131199244:clu_247730_	6	131195255	EPB41L2	N	0.0139357	0.036582	0.703244
rs6931969	6	130585222	C	T	0.281421	chr6:131191266:131199244:clu_247730_	6	131195255	EPB41L2	N	-0.0008222	0.0416007	0.984232
rs11154554	6	130588949	C	T	0.278689	chr6:131191266:131199244:clu_247730_	6	131195255	EPB41L2	N	0.0116621	0.0358269	0.744793
rs10457542	6	130590237	C	A	0.278689	chr6:131191266:131199244:clu_247730_	6	131195255	EPB41L2	N	0.00756403	0.0358896	0.833076
rs12197027	6	130599902	T	C	0.278689	chr6:131191266:131199244:clu_247730_	6	131195255	EPB41L2	N	0.00988615	0.0357963	0.782411
rs10447418	6	130549801	G	A	0.259563	chr6:131191521:131199244:clu_247730_	6	131195382	EPB41L2	N	-0.00612301	0.0360502	0.865131
rs6931969	6	130585222	C	T	0.281421	chr6:131191521:131199244:clu_247730_	6	131195382	EPB41L2	N	-0.0156034	0.0400804	0.697052
rs11154554	6	130588949	C	T	0.278689	chr6:131191521:131199244:clu_247730_	6	131195382	EPB41L2	N	-0.0165161	0.0352234	0.639144
rs10457542	6	130590237	C	A	0.278689	chr6:131191521:131199244:clu_247730_	6	131195382	EPB41L2	N	-0.0167393	0.0352608	0.634981
rs12197027	6	130599902	T	C	0.278689	chr6:131191521:131199244:clu_247730_	6	131195382	EPB41L2	N	-0.0178357	0.0351932	0.6123
rs10447418	6	130549801	G	A	0.259563	chr6:131184858:131206236:clu_247730_	6	131195547	EPB41L2	N	0.0256419	0.0325591	0.430961
rs6931969	6	130585222	C	T	0.281421	chr6:131184858:131206236:clu_247730_	6	131195547	EPB41L2	N	0.00289814	0.0437687	0.947207
rs11154554	6	130588949	C	T	0.278689	chr6:131184858:131206236:clu_247730_	6	131195547	EPB41L2	N	0.0166893	0.031957	0.601501
rs10457542	6	130590237	C	A	0.278689	chr6:131184858:131206236:clu_247730_	6	131195547	EPB41L2	N	0.0167239	0.0319724	0.600923
rs12197027	6	130599902	T	C	0.278689	chr6:131184858:131206236:clu_247730_	6	131195547	EPB41L2	N	0.0161797	0.0319298	0.612346
rs10447418	6	130549801	G	A	0.259563	chr6:131193678:131199244:clu_247730_	6	131196461	EPB41L2	N	-0.0626609	0.0353253	0.0760924
rs6931969	6	130585222	C	T	0.281421	chr6:131193678:131199244:clu_247730_	6	131196461	EPB41L2	N	-0.0518679	0.044071	0.239229
rs11154554	6	130588949	C	T	0.278689	chr6:131193678:131199244:clu_247730_	6	131196461	EPB41L2	N	-0.0462334	0.0346249	0.18179
rs10457542	6	130590237	C	A	0.278689	chr6:131193678:131199244:clu_247730_	6	131196461	EPB41L2	N	-0.0473774	0.0346623	0.171679
rs12197027	6	130599902	T	C	0.278689	chr6:131193678:131199244:clu_247730_	6	131196461	EPB41L2	N	-0.0465047	0.0345979	0.1789
rs10447418	6	130549801	G	A	0.259563	chr6:131186774:131206236:clu_247730_	6	131196505	EPB41L2	N	0.019818	0.0366114	0.588295
rs6931969	6	130585222	C	T	0.281421	chr6:131186774:131206236:clu_247730_	6	131196505	EPB41L2	N	-0.00246938	0.0411432	0.95214
rs11154554	6	130588949	C	T	0.278689	chr6:131186774:131206236:clu_247730_	6	131196505	EPB41L2	N	0.00525201	0.0358493	0.883525
rs10457542	6	130590237	C	A	0.278689	chr6:131186774:131206236:clu_247730_	6	131196505	EPB41L2	N	0.00743269	0.035888	0.835925
rs12197027	6	130599902	T	C	0.278689	chr6:131186774:131206236:clu_247730_	6	131196505	EPB41L2	N	0.0048278	0.0358195	0.892785
rs10447418	6	130549801	G	A	0.259563	chr6:131188721:131206236:clu_247730_	6	131197478	EPB41L2	N	0.0741507	0.0373855	0.0473223
rs6931969	6	130585222	C	T	0.281421	chr6:131188721:131206236:clu_247730_	6	131197478	EPB41L2	N	0.0429481	0.044831	0.338062
rs11154554	6	130588949	C	T	0.278689	chr6:131188721:131206236:clu_247730_	6	131197478	EPB41L2	N	0.0503034	0.0366428	0.169814
rs10457542	6	130590237	C	A	0.278689	chr6:131188721:131206236:clu_247730_	6	131197478	EPB41L2	N	0.0487652	0.036684	0.183739
rs12197027	6	130599902	T	C	0.278689	chr6:131188721:131206236:clu_247730_	6	131197478	EPB41L2	N	0.0496866	0.0366152	0.174783
rs10447418	6	130549801	G	A	0.259563	ENSG00000079819.19	6	131272474	EPB41L2	-	0.00207904	0.00951428	0.827026
rs11154554	6	130588949	C	T	0.278689	ENSG00000079819.19	6	131272474	EPB41L2	-	0.00222218	0.00930294	0.811207
rs10457542	6	130590237	C	A	0.278689	ENSG00000079819.19	6	131272474	EPB41L2	-	0.00195493	0.00930294	0.833558
rs12197027	6	130599902	T	C	0.278689	ENSG00000079819.19	6	131272474	EPB41L2	-	0.00224966	0.00930293	0.808917
rs10447418	6	130549801	G	A	0.259563	chr6:131277639:131291423:clu_247731_	6	131284531	EPB41L2	N	-0.00841732	0.0346921	0.808293
rs6931969	6	130585222	C	T	0.281421	chr6:131277639:131291423:clu_247731_	6	131284531	EPB41L2	N	-0.058459	0.0429209	0.173192
rs11154554	6	130588949	C	T	0.278689	chr6:131277639:131291423:clu_247731_	6	131284531	EPB41L2	N	-0.031811	0.0340514	0.350197
rs10457542	6	130590237	C	A	0.278689	chr6:131277639:131291423:clu_247731_	6	131284531	EPB41L2	N	-0.0327758	0.0340928	0.336366
rs12197027	6	130599902	T	C	0.278689	chr6:131277639:131291423:clu_247731_	6	131284531	EPB41L2	N	-0.0324377	0.0340192	0.340332
rs10447418	6	130549801	G	A	0.259563	chr6:131456922:131466425:clu_178952_	6	131461674	AKAP7	N	0.00644112	0.0344866	0.851839
rs6931969	6	130585222	C	T	0.281421	chr6:131456922:131466425:clu_178952_	6	131461674	AKAP7	N	0.0164937	0.0434645	0.704335
rs11154554	6	130588949	C	T	0.278689	chr6:131456922:131466425:clu_178952_	6	131461674	AKAP7	N	0.018696	0.0337982	0.580151
rs10457542	6	130590237	C	A	0.278689	chr6:131456922:131466425:clu_178952_	6	131461674	AKAP7	N	0.0190319	0.0338344	0.573774
rs12197027	6	130599902	T	C	0.278689	chr6:131456922:131466425:clu_178952_	6	131461674	AKAP7	N	0.0157902	0.0337709	0.640092
rs10447418	6	130549801	G	A	0.259563	chr6:131457982:131466425:clu_178952_	6	131462204	AKAP7	N	-0.0204324	0.0371066	0.58188
rs6931969	6	130585222	C	T	0.281421	chr6:131457982:131466425:clu_178952_	6	131462204	AKAP7	N	-0.0243336	0.043988	0.580135
rs11154554	6	130588949	C	T	0.278689	chr6:131457982:131466425:clu_178952_	6	131462204	AKAP7	N	-0.0282923	0.0364142	0.437183
rs10457542	6	130590237	C	A	0.278689	chr6:131457982:131466425:clu_178952_	6	131462204	AKAP7	N	-0.0274207	0.0364393	0.451748
rs12197027	6	130599902	T	C	0.278689	chr6:131457982:131466425:clu_178952_	6	131462204	AKAP7	N	-0.0260167	0.0363831	0.474562
rs10447418	6	130549801	G	A	0.259563	chr6:131458891:131466425:clu_178952_	6	131462658	AKAP7	N	-0.00846056	0.0355895	0.812093
rs6931969	6	130585222	C	T	0.281421	chr6:131458891:131466425:clu_178952_	6	131462658	AKAP7	N	-0.0364041	0.0426606	0.393469
rs11154554	6	130588949	C	T	0.278689	chr6:131458891:131466425:clu_178952_	6	131462658	AKAP7	N	-0.0228114	0.0349115	0.513493
rs10457542	6	130590237	C	A	0.278689	chr6:131458891:131466425:clu_178952_	6	131462658	AKAP7	N	-0.0222596	0.0349406	0.52408
rs12197027	6	130599902	T	C	0.278689	chr6:131458891:131466425:clu_178952_	6	131462658	AKAP7	N	-0.0218142	0.0348821	0.531728
rs10447418	6	130549801	G	A	0.259563	chr6:131486357:131490253:clu_178955_	6	131488305	AKAP7	N	0.00578847	0.0335203	0.862899
rs6931969	6	130585222	C	T	0.281421	chr6:131486357:131490253:clu_178955_	6	131488305	AKAP7	N	0.00501549	0.0432858	0.907756
rs11154554	6	130588949	C	T	0.278689	chr6:131486357:131490253:clu_178955_	6	131488305	AKAP7	N	0.0277912	0.0328775	0.397946
rs10457542	6	130590237	C	A	0.278689	chr6:131486357:131490253:clu_178955_	6	131488305	AKAP7	N	0.0276653	0.0329165	0.400645
rs12197027	6	130599902	T	C	0.278689	chr6:131486357:131490253:clu_178955_	6	131488305	AKAP7	N	0.0270156	0.0328501	0.410856
rs10447418	6	130549801	G	A	0.259563	chr6:131490413:131520601:clu_178955_	6	131505507	AKAP7	N	0.030667	0.0355422	0.388229
rs6931969	6	130585222	C	T	0.281421	chr6:131490413:131520601:clu_178955_	6	131505507	AKAP7	N	0.0296226	0.0448313	0.508768
rs11154554	6	130588949	C	T	0.278689	chr6:131490413:131520601:clu_178955_	6	131505507	AKAP7	N	0.018033	0.0348968	0.605328
rs10457542	6	130590237	C	A	0.278689	chr6:131490413:131520601:clu_178955_	6	131505507	AKAP7	N	0.0151158	0.034924	0.665145
rs12197027	6	130599902	T	C	0.278689	chr6:131490413:131520601:clu_178955_	6	131505507	AKAP7	N	0.0192464	0.0348655	0.580937
rs10447418	6	130549801	G	A	0.259563	chr6:131505773:131520601:clu_178955_	6	131513187	AKAP7	N	-0.0497623	0.0356605	0.162881
rs6931969	6	130585222	C	T	0.281421	chr6:131505773:131520601:clu_178955_	6	131513187	AKAP7	N	-0.0638236	0.0430157	0.137882
rs11154554	6	130588949	C	T	0.278689	chr6:131505773:131520601:clu_178955_	6	131513187	AKAP7	N	-0.0554565	0.0349624	0.112699
rs10457542	6	130590237	C	A	0.278689	chr6:131505773:131520601:clu_178955_	6	131513187	AKAP7	N	-0.0526141	0.035006	0.132838
rs12197027	6	130599902	T	C	0.278689	chr6:131505773:131520601:clu_178955_	6	131513187	AKAP7	N	-0.0556494	0.034934	0.111163
rs10447418	6	130549801	G	A	0.259563	chr6:131490413:131540801:clu_178955_	6	131515607	AKAP7	N	0.0310753	0.0337197	0.356748
rs6931969	6	130585222	C	T	0.281421	chr6:131490413:131540801:clu_178955_	6	131515607	AKAP7	N	0.0277966	0.0434045	0.521907
rs11154554	6	130588949	C	T	0.278689	chr6:131490413:131540801:clu_178955_	6	131515607	AKAP7	N	0.0386972	0.0330534	0.2417
rs10457542	6	130590237	C	A	0.278689	chr6:131490413:131540801:clu_178955_	6	131515607	AKAP7	N	0.0392147	0.0331024	0.236156
rs12197027	6	130599902	T	C	0.278689	chr6:131490413:131540801:clu_178955_	6	131515607	AKAP7	N	0.0389894	0.033029	0.237818
rs10447418	6	130549801	G	A	0.259563	chr6:131520713:131521467:clu_178955_	6	131521090	AKAP7	N	-0.0102665	0.0320949	0.749061
rs6931969	6	130585222	C	T	0.281421	chr6:131520713:131521467:clu_178955_	6	131521090	AKAP7	N	-0.000937566	0.0391929	0.980915
rs11154554	6	130588949	C	T	0.278689	chr6:131520713:131521467:clu_178955_	6	131521090	AKAP7	N	-0.0236819	0.0313713	0.450315
rs10457542	6	130590237	C	A	0.278689	chr6:131520713:131521467:clu_178955_	6	131521090	AKAP7	N	-0.0216908	0.0314215	0.489995
rs12197027	6	130599902	T	C	0.278689	chr6:131520713:131521467:clu_178955_	6	131521090	AKAP7	N	-0.0246836	0.0313488	0.431056
rs10447418	6	130549801	G	A	0.259563	chr6:131520713:131522010:clu_178955_	6	131521362	AKAP7	N	0.0588456	0.0402782	0.144021
rs6931969	6	130585222	C	T	0.281421	chr6:131520713:131522010:clu_178955_	6	131521362	AKAP7	N	0.0384015	0.0457783	0.401549
rs11154554	6	130588949	C	T	0.278689	chr6:131520713:131522010:clu_178955_	6	131521362	AKAP7	N	0.0548055	0.0395174	0.165481
rs10457542	6	130590237	C	A	0.278689	chr6:131520713:131522010:clu_178955_	6	131521362	AKAP7	N	0.0541018	0.0395452	0.171281
rs12197027	6	130599902	T	C	0.278689	chr6:131520713:131522010:clu_178955_	6	131521362	AKAP7	N	0.0556129	0.0394815	0.158959
rs10447418	6	130549801	G	A	0.259563	chr6:131521629:131522010:clu_178955_	6	131521820	AKAP7	N	-0.0283183	0.0356233	0.42665
rs6931969	6	130585222	C	T	0.281421	chr6:131521629:131522010:clu_178955_	6	131521820	AKAP7	N	-0.0384169	0.0437911	0.380338
rs11154554	6	130588949	C	T	0.278689	chr6:131521629:131522010:clu_178955_	6	131521820	AKAP7	N	-0.0440092	0.0348893	0.207166
rs10457542	6	130590237	C	A	0.278689	chr6:131521629:131522010:clu_178955_	6	131521820	AKAP7	N	-0.0428727	0.0349237	0.219594
rs12197027	6	130599902	T	C	0.278689	chr6:131521629:131522010:clu_178955_	6	131521820	AKAP7	N	-0.0450287	0.0348605	0.196467
rs10447418	6	130549801	G	A	0.259563	ENSG00000118507.17	6	131530641	AKAP7	+	0.00286896	0.00951427	0.763001
rs6931969	6	130585222	C	T	0.281421	ENSG00000118507.17	6	131530641	AKAP7	+	0.00224511	0.00927525	0.808739
rs11154554	6	130588949	C	T	0.278689	ENSG00000118507.17	6	131530641	AKAP7	+	0.00110785	0.00930294	0.905207
rs10457542	6	130590237	C	A	0.278689	ENSG00000118507.17	6	131530641	AKAP7	+	0.00124221	0.00930294	0.893775
rs12197027	6	130599902	T	C	0.278689	ENSG00000118507.17	6	131530641	AKAP7	+	0.00119406	0.00930294	0.897869
rs10447418	6	130549801	G	A	0.259563	chr6:131520713:131540801:clu_178955_	6	131530757	AKAP7	N	-0.0539663	0.0351767	0.124993
rs6931969	6	130585222	C	T	0.281421	chr6:131520713:131540801:clu_178955_	6	131530757	AKAP7	N	-0.0391683	0.0416346	0.346826
rs11154554	6	130588949	C	T	0.278689	chr6:131520713:131540801:clu_178955_	6	131530757	AKAP7	N	-0.0399616	0.0344139	0.245559
rs10457542	6	130590237	C	A	0.278689	chr6:131520713:131540801:clu_178955_	6	131530757	AKAP7	N	-0.0390521	0.0344847	0.257447
rs12197027	6	130599902	T	C	0.278689	chr6:131520713:131540801:clu_178955_	6	131530757	AKAP7	N	-0.0388867	0.0343877	0.258126
rs10447418	6	130549801	G	A	0.259563	chr6:131540948:131603539:clu_178956_	6	131572244	AKAP7	N	-0.0191646	0.0341308	0.574452
rs6931969	6	130585222	C	T	0.281421	chr6:131540948:131603539:clu_178956_	6	131572244	AKAP7	N	-0.0190097	0.0425258	0.654864
rs11154554	6	130588949	C	T	0.278689	chr6:131540948:131603539:clu_178956_	6	131572244	AKAP7	N	-0.0177792	0.0334233	0.594766
rs10457542	6	130590237	C	A	0.278689	chr6:131540948:131603539:clu_178956_	6	131572244	AKAP7	N	-0.0189464	0.0334934	0.571614
rs12197027	6	130599902	T	C	0.278689	chr6:131540948:131603539:clu_178956_	6	131572244	AKAP7	N	-0.0177456	0.0334023	0.595233
rs10447418	6	130549801	G	A	0.259563	ENSG00000236166.1	6	132413321	AL021408.1	+	0.0127102	0.00951399	0.181565
rs6931969	6	130585222	C	T	0.281421	ENSG00000236166.1	6	132413321	AL021408.1	+	0.0158041	0.00927479	0.0883832
rs11154554	6	130588949	C	T	0.278689	ENSG00000236166.1	6	132413321	AL021408.1	+	0.00929914	0.00930278	0.3175
rs10457542	6	130590237	C	A	0.278689	ENSG00000236166.1	6	132413321	AL021408.1	+	0.00810393	0.00930282	0.383685
rs12197027	6	130599902	T	C	0.278689	ENSG00000236166.1	6	132413321	AL021408.1	+	0.00908099	0.00930279	0.328986
rs10447418	6	130549801	G	A	0.259563	chr6:132420216:132421972:clu_178978_	6	132421094	LINC01013	N	-0.0167005	0.0301121	0.579161
rs6931969	6	130585222	C	T	0.281421	chr6:132420216:132421972:clu_178978_	6	132421094	LINC01013	N	-0.0604199	0.0402527	0.133351
rs11154554	6	130588949	C	T	0.278689	chr6:132420216:132421972:clu_178978_	6	132421094	LINC01013	N	-0.0353025	0.0295393	0.232046
rs10457542	6	130590237	C	A	0.278689	chr6:132420216:132421972:clu_178978_	6	132421094	LINC01013	N	-0.0350371	0.0295508	0.235758
rs12197027	6	130599902	T	C	0.278689	chr6:132420216:132421972:clu_178978_	6	132421094	LINC01013	N	-0.0342134	0.029517	0.246412
rs10447418	6	130549801	G	A	0.259563	chr6:132420216:132424356:clu_178978_	6	132422286	LINC01013	N	0.0128123	0.0312107	0.681432
rs6931969	6	130585222	C	T	0.281421	chr6:132420216:132424356:clu_178978_	6	132422286	LINC01013	N	-0.0418573	0.0410618	0.308026
rs11154554	6	130588949	C	T	0.278689	chr6:132420216:132424356:clu_178978_	6	132422286	LINC01013	N	-0.0132167	0.0305727	0.665521
rs10457542	6	130590237	C	A	0.278689	chr6:132420216:132424356:clu_178978_	6	132422286	LINC01013	N	-0.0125368	0.030608	0.682105
rs12197027	6	130599902	T	C	0.278689	chr6:132420216:132424356:clu_178978_	6	132422286	LINC01013	N	-0.0120304	0.030549	0.693723
rs10447418	6	130549801	G	A	0.259563	chr6:132420216:132427784:clu_178978_	6	132424000	LINC01013	N	-0.0178709	0.0330939	0.589193
rs6931969	6	130585222	C	T	0.281421	chr6:132420216:132427784:clu_178978_	6	132424000	LINC01013	N	0.00838115	0.0417887	0.841043
rs11154554	6	130588949	C	T	0.278689	chr6:132420216:132427784:clu_178978_	6	132424000	LINC01013	N	-0.0124512	0.0324793	0.701454
rs10457542	6	130590237	C	A	0.278689	chr6:132420216:132427784:clu_178978_	6	132424000	LINC01013	N	-0.00976366	0.032526	0.76404
rs12197027	6	130599902	T	C	0.278689	chr6:132420216:132427784:clu_178978_	6	132424000	LINC01013	N	-0.0130029	0.0324545	0.688678
rs10447418	6	130549801	G	A	0.259563	chr6:132422074:132426211:clu_178978_	6	132424142	LINC01013	N	0.0055943	0.0306688	0.855261
rs6931969	6	130585222	C	T	0.281421	chr6:132422074:132426211:clu_178978_	6	132424142	LINC01013	N	-0.03382	0.0393271	0.389807
rs11154554	6	130588949	C	T	0.278689	chr6:132422074:132426211:clu_178978_	6	132424142	LINC01013	N	-0.0194568	0.0300277	0.517009
rs10457542	6	130590237	C	A	0.278689	chr6:132422074:132426211:clu_178978_	6	132424142	LINC01013	N	-0.0188855	0.0300708	0.529982
rs12197027	6	130599902	T	C	0.278689	chr6:132422074:132426211:clu_178978_	6	132424142	LINC01013	N	-0.018093	0.0300041	0.546498
rs10447418	6	130549801	G	A	0.259563	chr6:132420796:132427784:clu_178978_	6	132424290	LINC01013	N	0.0126021	0.0311661	0.685954
rs6931969	6	130585222	C	T	0.281421	chr6:132420796:132427784:clu_178978_	6	132424290	LINC01013	N	-0.0347464	0.0413507	0.400748
rs11154554	6	130588949	C	T	0.278689	chr6:132420796:132427784:clu_178978_	6	132424290	LINC01013	N	-0.0185347	0.0305039	0.54344
rs10457542	6	130590237	C	A	0.278689	chr6:132420796:132427784:clu_178978_	6	132424290	LINC01013	N	-0.0179176	0.0305552	0.557606
rs12197027	6	130599902	T	C	0.278689	chr6:132420796:132427784:clu_178978_	6	132424290	LINC01013	N	-0.0174972	0.0304827	0.565964
rs10447418	6	130549801	G	A	0.259563	chr6:132424417:132427784:clu_178978_	6	132426100	LINC01013	N	0.00190373	0.0320158	0.952584
rs6931969	6	130585222	C	T	0.281421	chr6:132424417:132427784:clu_178978_	6	132426100	LINC01013	N	-0.0433715	0.0405375	0.28466
rs11154554	6	130588949	C	T	0.278689	chr6:132424417:132427784:clu_178978_	6	132426100	LINC01013	N	-0.0246979	0.0313712	0.431118
rs10457542	6	130590237	C	A	0.278689	chr6:132424417:132427784:clu_178978_	6	132426100	LINC01013	N	-0.0241795	0.0314018	0.441297
rs12197027	6	130599902	T	C	0.278689	chr6:132424417:132427784:clu_178978_	6	132426100	LINC01013	N	-0.0233441	0.0313454	0.45643
rs10447418	6	130549801	G	A	0.259563	chr6:132426332:132427784:clu_178978_	6	132427058	LINC01013	N	0.00756248	0.0325601	0.816335
rs6931969	6	130585222	C	T	0.281421	chr6:132426332:132427784:clu_178978_	6	132427058	LINC01013	N	-0.0402965	0.0411351	0.327277
rs11154554	6	130588949	C	T	0.278689	chr6:132426332:132427784:clu_178978_	6	132427058	LINC01013	N	-0.0226575	0.0318891	0.477388
rs10457542	6	130590237	C	A	0.278689	chr6:132426332:132427784:clu_178978_	6	132427058	LINC01013	N	-0.0220284	0.0319261	0.490206
rs12197027	6	130599902	T	C	0.278689	chr6:132426332:132427784:clu_178978_	6	132427058	LINC01013	N	-0.0212182	0.0318629	0.505462
rs10447418	6	130549801	G	A	0.259563	chr6:132420216:132448668:clu_178978_	6	132434442	LINC01013	N	0.00101729	0.0310987	0.973905
rs6931969	6	130585222	C	T	0.281421	chr6:132420216:132448668:clu_178978_	6	132434442	LINC01013	N	-0.0769942	0.0409266	0.0599342
rs11154554	6	130588949	C	T	0.278689	chr6:132420216:132448668:clu_178978_	6	132434442	LINC01013	N	-0.0242038	0.0304935	0.42735
rs10457542	6	130590237	C	A	0.278689	chr6:132420216:132448668:clu_178978_	6	132434442	LINC01013	N	-0.0235181	0.030538	0.441226
rs12197027	6	130599902	T	C	0.278689	chr6:132420216:132448668:clu_178978_	6	132434442	LINC01013	N	-0.0229911	0.0304725	0.450558
rs10447418	6	130549801	G	A	0.259563	chr6:132420216:132448672:clu_178978_	6	132434444	LINC01013	N	-0.00456721	0.0322055	0.887227
rs6931969	6	130585222	C	T	0.281421	chr6:132420216:132448672:clu_178978_	6	132434444	LINC01013	N	-0.0427518	0.0402012	0.287579
rs11154554	6	130588949	C	T	0.278689	chr6:132420216:132448672:clu_178978_	6	132434444	LINC01013	N	-0.0319944	0.0315495	0.310534
rs10457542	6	130590237	C	A	0.278689	chr6:132420216:132448672:clu_178978_	6	132434444	LINC01013	N	-0.0314226	0.031579	0.319713
rs12197027	6	130599902	T	C	0.278689	chr6:132420216:132448672:clu_178978_	6	132434444	LINC01013	N	-0.0307053	0.0315233	0.330031
rs10447418	6	130549801	G	A	0.259563	chr6:132428056:132448672:clu_178978_	6	132438364	LINC01013	N	-0.00907316	0.0322262	0.778292
rs6931969	6	130585222	C	T	0.281421	chr6:132428056:132448672:clu_178978_	6	132438364	LINC01013	N	-0.0706296	0.0419484	0.0922351
rs11154554	6	130588949	C	T	0.278689	chr6:132428056:132448672:clu_178978_	6	132438364	LINC01013	N	-0.0398747	0.031601	0.207014
rs10457542	6	130590237	C	A	0.278689	chr6:132428056:132448672:clu_178978_	6	132438364	LINC01013	N	-0.0388176	0.0316415	0.2199
rs12197027	6	130599902	T	C	0.278689	chr6:132428056:132448672:clu_178978_	6	132438364	LINC01013	N	-0.0385776	0.0315763	0.221812
rs10447418	6	130549801	G	A	0.259563	chr6:132428056:132455412:clu_178978_	6	132441734	LINC01013	N	0.0143734	0.031686	0.650102
rs6931969	6	130585222	C	T	0.281421	chr6:132428056:132455412:clu_178978_	6	132441734	LINC01013	N	-0.0384729	0.0397826	0.333505
rs11154554	6	130588949	C	T	0.278689	chr6:132428056:132455412:clu_178978_	6	132441734	LINC01013	N	-0.0138454	0.0310441	0.655604
rs10457542	6	130590237	C	A	0.278689	chr6:132428056:132455412:clu_178978_	6	132441734	LINC01013	N	-0.0136345	0.0310856	0.660943
rs12197027	6	130599902	T	C	0.278689	chr6:132428056:132455412:clu_178978_	6	132441734	LINC01013	N	-0.0125787	0.0310185	0.685094
rs10447418	6	130549801	G	A	0.259563	chr6:132448803:132454975:clu_178978_	6	132451889	LINC01013	N	0.00935041	0.032241	0.771804
rs6931969	6	130585222	C	T	0.281421	chr6:132448803:132454975:clu_178978_	6	132451889	LINC01013	N	-0.0448586	0.0395541	0.25675
rs11154554	6	130588949	C	T	0.278689	chr6:132448803:132454975:clu_178978_	6	132451889	LINC01013	N	-0.0151017	0.0315871	0.632581
rs10457542	6	130590237	C	A	0.278689	chr6:132448803:132454975:clu_178978_	6	132451889	LINC01013	N	-0.0143726	0.0316274	0.649516
rs12197027	6	130599902	T	C	0.278689	chr6:132448803:132454975:clu_178978_	6	132451889	LINC01013	N	-0.01384	0.0315605	0.661007
rs10447418	6	130549801	G	A	0.259563	chr6:132448803:132455000:clu_178978_	6	132451902	LINC01013	N	-0.0442988	0.0330635	0.180307
rs6931969	6	130585222	C	T	0.281421	chr6:132448803:132455000:clu_178978_	6	132451902	LINC01013	N	-0.0907907	0.0413171	0.027991
rs11154554	6	130588949	C	T	0.278689	chr6:132448803:132455000:clu_178978_	6	132451902	LINC01013	N	-0.0714267	0.032381	0.0273964
rs10457542	6	130590237	C	A	0.278689	chr6:132448803:132455000:clu_178978_	6	132451902	LINC01013	N	-0.0721312	0.0323956	0.025976
rs12197027	6	130599902	T	C	0.278689	chr6:132448803:132455000:clu_178978_	6	132451902	LINC01013	N	-0.0700227	0.0323544	0.030446
rs10447418	6	130549801	G	A	0.259563	chr6:132428056:132475796:clu_178978_	6	132451926	LINC01013	N	0.0150358	0.0303455	0.620256
rs6931969	6	130585222	C	T	0.281421	chr6:132428056:132475796:clu_178978_	6	132451926	LINC01013	N	-0.0366092	0.0407047	0.368448
rs11154554	6	130588949	C	T	0.278689	chr6:132428056:132475796:clu_178978_	6	132451926	LINC01013	N	-0.00573407	0.0297317	0.847068
rs10457542	6	130590237	C	A	0.278689	chr6:132428056:132475796:clu_178978_	6	132451926	LINC01013	N	-0.00540453	0.0297656	0.85592
rs12197027	6	130599902	T	C	0.278689	chr6:132428056:132475796:clu_178978_	6	132451926	LINC01013	N	-0.00448864	0.029708	0.879903
rs10447418	6	130549801	G	A	0.259563	chr6:132455623:132457581:clu_178978_	6	132456602	LINC01013	N	0.013316	0.0312994	0.670517
rs6931969	6	130585222	C	T	0.281421	chr6:132455623:132457581:clu_178978_	6	132456602	LINC01013	N	-0.0199009	0.0404433	0.622669
rs11154554	6	130588949	C	T	0.278689	chr6:132455623:132457581:clu_178978_	6	132456602	LINC01013	N	-0.0146459	0.0306783	0.633074
rs10457542	6	130590237	C	A	0.278689	chr6:132455623:132457581:clu_178978_	6	132456602	LINC01013	N	-0.0144385	0.0307114	0.638258
rs12197027	6	130599902	T	C	0.278689	chr6:132455623:132457581:clu_178978_	6	132456602	LINC01013	N	-0.0133353	0.0306533	0.663537
rs10447418	6	130549801	G	A	0.259563	chr6:132455623:132467360:clu_178978_	6	132461492	LINC01013	N	-0.0081123	0.0383046	0.832275
rs6931969	6	130585222	C	T	0.281421	chr6:132455623:132467360:clu_178978_	6	132461492	LINC01013	N	-0.0924481	0.0460216	0.0445584
rs11154554	6	130588949	C	T	0.278689	chr6:132455623:132467360:clu_178978_	6	132461492	LINC01013	N	-0.0200761	0.0376276	0.593655
rs10457542	6	130590237	C	A	0.278689	chr6:132455623:132467360:clu_178978_	6	132461492	LINC01013	N	-0.0193806	0.037697	0.607172
rs12197027	6	130599902	T	C	0.278689	chr6:132455623:132467360:clu_178978_	6	132461492	LINC01013	N	-0.0192271	0.0375972	0.609073
rs10447418	6	130549801	G	A	0.259563	chr6:132455623:132475796:clu_178978_	6	132465710	LINC01013	N	-0.0318207	0.0329729	0.334517
rs6931969	6	130585222	C	T	0.281421	chr6:132455623:132475796:clu_178978_	6	132465710	LINC01013	N	-0.0581664	0.0415058	0.161093
rs11154554	6	130588949	C	T	0.278689	chr6:132455623:132475796:clu_178978_	6	132465710	LINC01013	N	-0.0346266	0.0322784	0.283384
rs10457542	6	130590237	C	A	0.278689	chr6:132455623:132475796:clu_178978_	6	132465710	LINC01013	N	-0.0342872	0.0323301	0.2889
rs12197027	6	130599902	T	C	0.278689	chr6:132455623:132475796:clu_178978_	6	132465710	LINC01013	N	-0.0329725	0.0322555	0.306673
rs10447418	6	130549801	G	A	0.259563	chr6:132448803:132490141:clu_178978_	6	132469472	LINC01013	N	-0.00163537	0.0307223	0.957548
rs6931969	6	130585222	C	T	0.281421	chr6:132448803:132490141:clu_178978_	6	132469472	LINC01013	N	-0.0282661	0.0400278	0.480087
rs11154554	6	130588949	C	T	0.278689	chr6:132448803:132490141:clu_178978_	6	132469472	LINC01013	N	-0.0198159	0.030073	0.509943
rs10457542	6	130590237	C	A	0.278689	chr6:132448803:132490141:clu_178978_	6	132469472	LINC01013	N	-0.0193144	0.0301158	0.521304
rs12197027	6	130599902	T	C	0.278689	chr6:132448803:132490141:clu_178978_	6	132469472	LINC01013	N	-0.0185463	0.0300509	0.537128
rs10447418	6	130549801	G	A	0.259563	chr6:132455623:132490141:clu_178978_	6	132472882	LINC01013	N	0.00113898	0.0299123	0.969626
rs6931969	6	130585222	C	T	0.281421	chr6:132455623:132490141:clu_178978_	6	132472882	LINC01013	N	-0.045565	0.0401189	0.256062
rs11154554	6	130588949	C	T	0.278689	chr6:132455623:132490141:clu_178978_	6	132472882	LINC01013	N	-0.0187864	0.0293392	0.521966
rs10457542	6	130590237	C	A	0.278689	chr6:132455623:132490141:clu_178978_	6	132472882	LINC01013	N	-0.0180587	0.0293728	0.538681
rs12197027	6	130599902	T	C	0.278689	chr6:132455623:132490141:clu_178978_	6	132472882	LINC01013	N	-0.0177938	0.0293158	0.543872
rs10447418	6	130549801	G	A	0.259563	chr6:132475917:132478115:clu_178978_	6	132477016	LINC01013	N	-0.00988136	0.0311763	0.751281
rs6931969	6	130585222	C	T	0.281421	chr6:132475917:132478115:clu_178978_	6	132477016	LINC01013	N	-0.0471766	0.0399206	0.237301
rs11154554	6	130588949	C	T	0.278689	chr6:132475917:132478115:clu_178978_	6	132477016	LINC01013	N	-0.0329851	0.0305531	0.280321
rs10457542	6	130590237	C	A	0.278689	chr6:132475917:132478115:clu_178978_	6	132477016	LINC01013	N	-0.0324287	0.0305813	0.288958
rs12197027	6	130599902	T	C	0.278689	chr6:132475917:132478115:clu_178978_	6	132477016	LINC01013	N	-0.031572	0.0305278	0.30104
rs10447418	6	130549801	G	A	0.259563	chr6:132475917:132490141:clu_178978_	6	132483029	LINC01013	N	0.0032217	0.0301219	0.914824
rs6931969	6	130585222	C	T	0.281421	chr6:132475917:132490141:clu_178978_	6	132483029	LINC01013	N	-0.0283505	0.039359	0.471336
rs11154554	6	130588949	C	T	0.278689	chr6:132475917:132490141:clu_178978_	6	132483029	LINC01013	N	-0.0194218	0.029447	0.509542
rs10457542	6	130590237	C	A	0.278689	chr6:132475917:132490141:clu_178978_	6	132483029	LINC01013	N	-0.0199356	0.029503	0.499222
rs12197027	6	130599902	T	C	0.278689	chr6:132475917:132490141:clu_178978_	6	132483029	LINC01013	N	-0.018205	0.0294255	0.536127
rs9498372	6	149888264	A	G	0.437158	ENSG00000111961.18	6	148733312	SASH1	+	0.0110117	0.00840846	0.190332
rs4039600	6	149897455	G	A	0.428962	ENSG00000111961.18	6	148733312	SASH1	+	0.0105857	0.00842729	0.209073
rs9717327	6	149949928	G	C	0.387978	ENSG00000111961.18	6	148733312	SASH1	+	0.0109822	0.00855938	0.199471
rs9800580	6	149953981	T	C	0.396175	ENSG00000111961.18	6	148733312	SASH1	+	0.0114571	0.00852764	0.1791
rs9322204	6	149957183	C	A	0.393443	ENSG00000111961.18	6	148733312	SASH1	+	0.0116993	0.00853789	0.170598
rs35830138	6	149989771	C	T	0.385246	ENSG00000111961.18	6	148733312	SASH1	+	0.0112103	0.00857055	0.190873
rs9393175	6	149998723	G	A	0.385246	ENSG00000111961.18	6	148733312	SASH1	+	0.0107628	0.00857058	0.209193
rs4870509	6	150023348	G	C	0.385246	ENSG00000111961.18	6	148733312	SASH1	+	0.0102264	0.0085706	0.232794
rs1934534	6	150033032	C	T	0.385246	ENSG00000111961.18	6	148733312	SASH1	+	0.0109317	0.00857057	0.202134
rs4870529	6	150037572	G	A	0.385246	ENSG00000111961.18	6	148733312	SASH1	+	0.0109585	0.00857057	0.20103
rs12174349	6	150039148	A	G	0.385246	ENSG00000111961.18	6	148733312	SASH1	+	0.0109585	0.00857057	0.20103
rs12526675	6	150050676	A	C	0.385246	ENSG00000111961.18	6	148733312	SASH1	+	0.00892629	0.00857065	0.297646
rs10872644	6	150062955	C	T	0.385246	ENSG00000111961.18	6	148733312	SASH1	+	0.00906841	0.00857064	0.29002
rs12213779	6	150088952	C	T	0.418033	ENSG00000111961.18	6	148733312	SASH1	+	0.0110458	0.00845618	0.191472
rs3805748	6	150093678	T	C	0.42623	ENSG00000111961.18	6	148733312	SASH1	+	0.00932693	0.00843415	0.26879
rs9766444	6	150094714	C	T	0.42623	ENSG00000111961.18	6	148733312	SASH1	+	0.00964368	0.00843414	0.252868
rs9765861	6	150095393	C	T	0.42623	ENSG00000111961.18	6	148733312	SASH1	+	0.0100211	0.00843413	0.23477
rs3805752	6	150116626	T	C	0.385246	ENSG00000111961.18	6	148733312	SASH1	+	0.00838808	0.00857067	0.32773
rs9383546	6	150143879	A	T	0.418033	ENSG00000111961.18	6	148733312	SASH1	+	0.00832944	0.00845629	0.324624
rs6903998	6	150152493	C	T	0.418033	ENSG00000111961.18	6	148733312	SASH1	+	0.00785302	0.0084563	0.353066
rs7740784	6	150154500	T	C	0.385246	ENSG00000111961.18	6	148733312	SASH1	+	0.00832315	0.00857067	0.331489
rs4870049	6	150158194	T	G	0.385246	ENSG00000111961.18	6	148733312	SASH1	+	0.00929381	0.00857063	0.278197
rs4870052	6	150161114	A	G	0.385246	ENSG00000111961.18	6	148733312	SASH1	+	0.0051507	0.00857076	0.547865
rs2184370	6	150164378	A	G	0.385246	ENSG00000111961.18	6	148733312	SASH1	+	0.00949348	0.00857063	0.268002
rs9498372	6	149888264	A	G	0.437158	chr6:148711398:148761494:clu_179424_	6	148736446	SASH1	N	0.00219336	0.0287096	0.939103
rs4039600	6	149897455	G	A	0.428962	chr6:148711398:148761494:clu_179424_	6	148736446	SASH1	N	-0.0145048	0.0287979	0.61449
rs9717327	6	149949928	G	C	0.387978	chr6:148711398:148761494:clu_179424_	6	148736446	SASH1	N	-0.0180587	0.0290613	0.534336
rs9800580	6	149953981	T	C	0.396175	chr6:148711398:148761494:clu_179424_	6	148736446	SASH1	N	-0.0242929	0.0289683	0.401693
rs9322204	6	149957183	C	A	0.393443	chr6:148711398:148761494:clu_179424_	6	148736446	SASH1	N	-0.0190478	0.0290209	0.511601
rs35830138	6	149989771	C	T	0.385246	chr6:148711398:148761494:clu_179424_	6	148736446	SASH1	N	-0.0136807	0.0290837	0.638077
rs9393175	6	149998723	G	A	0.385246	chr6:148711398:148761494:clu_179424_	6	148736446	SASH1	N	-0.00825294	0.0290846	0.776597
rs4870509	6	150023348	G	C	0.385246	chr6:148711398:148761494:clu_179424_	6	148736446	SASH1	N	-0.00851239	0.0290706	0.769661
rs1934534	6	150033032	C	T	0.385246	chr6:148711398:148761494:clu_179424_	6	148736446	SASH1	N	-0.0101503	0.0291084	0.727309
rs4870529	6	150037572	G	A	0.385246	chr6:148711398:148761494:clu_179424_	6	148736446	SASH1	N	-0.0125013	0.0290834	0.667308
rs12174349	6	150039148	A	G	0.385246	chr6:148711398:148761494:clu_179424_	6	148736446	SASH1	N	-0.0125013	0.0290834	0.667308
rs12526675	6	150050676	A	C	0.385246	chr6:148711398:148761494:clu_179424_	6	148736446	SASH1	N	-0.00942427	0.0290947	0.746001
rs10872644	6	150062955	C	T	0.385246	chr6:148711398:148761494:clu_179424_	6	148736446	SASH1	N	-0.00932084	0.0289799	0.747732
rs12213779	6	150088952	C	T	0.418033	chr6:148711398:148761494:clu_179424_	6	148736446	SASH1	N	0.0011265	0.0292572	0.969286
rs3805748	6	150093678	T	C	0.42623	chr6:148711398:148761494:clu_179424_	6	148736446	SASH1	N	-0.0011853	0.0290573	0.967462
rs9766444	6	150094714	C	T	0.42623	chr6:148711398:148761494:clu_179424_	6	148736446	SASH1	N	-0.000962458	0.0289933	0.973518
rs9765861	6	150095393	C	T	0.42623	chr6:148711398:148761494:clu_179424_	6	148736446	SASH1	N	0.000388401	0.0290543	0.989334
rs3805752	6	150116626	T	C	0.385246	chr6:148711398:148761494:clu_179424_	6	148736446	SASH1	N	-0.00294986	0.0290646	0.919159
rs9383546	6	150143879	A	T	0.418033	chr6:148711398:148761494:clu_179424_	6	148736446	SASH1	N	-0.00534548	0.0289146	0.85333
rs6903998	6	150152493	C	T	0.418033	chr6:148711398:148761494:clu_179424_	6	148736446	SASH1	N	-0.00267081	0.0289284	0.92644
rs7740784	6	150154500	T	C	0.385246	chr6:148711398:148761494:clu_179424_	6	148736446	SASH1	N	-0.000732407	0.029069	0.979899
rs4870049	6	150158194	T	G	0.385246	chr6:148711398:148761494:clu_179424_	6	148736446	SASH1	N	-0.00404517	0.0290872	0.889395
rs4870052	6	150161114	A	G	0.385246	chr6:148711398:148761494:clu_179424_	6	148736446	SASH1	N	0.0027646	0.0310756	0.929111
rs2184370	6	150164378	A	G	0.385246	chr6:148711398:148761494:clu_179424_	6	148736446	SASH1	N	-0.00219046	0.0290754	0.939946
rs9498372	6	149888264	A	G	0.437158	chr6:148761628:148789681:clu_179424_	6	148775654	SASH1	N	0.00113194	0.0272071	0.966814
rs4039600	6	149897455	G	A	0.428962	chr6:148761628:148789681:clu_179424_	6	148775654	SASH1	N	-0.00426928	0.0272967	0.875715
rs9717327	6	149949928	G	C	0.387978	chr6:148761628:148789681:clu_179424_	6	148775654	SASH1	N	-0.00168884	0.0275847	0.951181
rs9800580	6	149953981	T	C	0.396175	chr6:148761628:148789681:clu_179424_	6	148775654	SASH1	N	-0.00591732	0.0274891	0.829564
rs9322204	6	149957183	C	A	0.393443	chr6:148761628:148789681:clu_179424_	6	148775654	SASH1	N	-0.00132733	0.0275527	0.961577
rs35830138	6	149989771	C	T	0.385246	chr6:148761628:148789681:clu_179424_	6	148775654	SASH1	N	-0.00766459	0.0276186	0.781384
rs9393175	6	149998723	G	A	0.385246	chr6:148761628:148789681:clu_179424_	6	148775654	SASH1	N	-0.00624305	0.0276238	0.821199
rs4870509	6	150023348	G	C	0.385246	chr6:148761628:148789681:clu_179424_	6	148775654	SASH1	N	-0.00442355	0.0276099	0.872711
rs1934534	6	150033032	C	T	0.385246	chr6:148761628:148789681:clu_179424_	6	148775654	SASH1	N	-0.00606797	0.0276427	0.82625
rs4870529	6	150037572	G	A	0.385246	chr6:148761628:148789681:clu_179424_	6	148775654	SASH1	N	-0.00642511	0.0276199	0.816052
rs12174349	6	150039148	A	G	0.385246	chr6:148761628:148789681:clu_179424_	6	148775654	SASH1	N	-0.00642511	0.0276199	0.816052
rs12526675	6	150050676	A	C	0.385246	chr6:148761628:148789681:clu_179424_	6	148775654	SASH1	N	-0.00786787	0.0276335	0.775857
rs10872644	6	150062955	C	T	0.385246	chr6:148761628:148789681:clu_179424_	6	148775654	SASH1	N	-0.00387692	0.0275208	0.887971
rs12213779	6	150088952	C	T	0.418033	chr6:148761628:148789681:clu_179424_	6	148775654	SASH1	N	-0.00710258	0.0277561	0.798034
rs3805748	6	150093678	T	C	0.42623	chr6:148761628:148789681:clu_179424_	6	148775654	SASH1	N	-0.00686166	0.0275435	0.803267
rs9766444	6	150094714	C	T	0.42623	chr6:148761628:148789681:clu_179424_	6	148775654	SASH1	N	-0.0076784	0.0274829	0.779947
rs9765861	6	150095393	C	T	0.42623	chr6:148761628:148789681:clu_179424_	6	148775654	SASH1	N	-0.00533831	0.0275435	0.846322
rs3805752	6	150116626	T	C	0.385246	chr6:148761628:148789681:clu_179424_	6	148775654	SASH1	N	-0.00355053	0.0276035	0.897654
rs9383546	6	150143879	A	T	0.418033	chr6:148761628:148789681:clu_179424_	6	148775654	SASH1	N	-0.0116458	0.0273887	0.670688
rs6903998	6	150152493	C	T	0.418033	chr6:148761628:148789681:clu_179424_	6	148775654	SASH1	N	-0.00836729	0.0274059	0.76013
rs7740784	6	150154500	T	C	0.385246	chr6:148761628:148789681:clu_179424_	6	148775654	SASH1	N	-0.00198173	0.0276125	0.942785
rs4870049	6	150158194	T	G	0.385246	chr6:148761628:148789681:clu_179424_	6	148775654	SASH1	N	-0.00407859	0.027633	0.88266
rs4870052	6	150161114	A	G	0.385246	chr6:148761628:148789681:clu_179424_	6	148775654	SASH1	N	0.00266829	0.0294418	0.927787
rs2184370	6	150164378	A	G	0.385246	chr6:148761628:148789681:clu_179424_	6	148775654	SASH1	N	-0.00585125	0.0276229	0.832243
rs9498372	6	149888264	A	G	0.437158	chr6:148841029:148846427:clu_179427_	6	148843728	SASH1	N	-0.0197361	0.0306173	0.519184
rs4039600	6	149897455	G	A	0.428962	chr6:148841029:148846427:clu_179427_	6	148843728	SASH1	N	-0.037935	0.0306657	0.216069
rs9717327	6	149949928	G	C	0.387978	chr6:148841029:148846427:clu_179427_	6	148843728	SASH1	N	-0.0424241	0.0309289	0.170167
rs9800580	6	149953981	T	C	0.396175	chr6:148841029:148846427:clu_179427_	6	148843728	SASH1	N	-0.0357732	0.0308527	0.24626
rs9322204	6	149957183	C	A	0.393443	chr6:148841029:148846427:clu_179427_	6	148843728	SASH1	N	-0.0356593	0.030906	0.248583
rs35830138	6	149989771	C	T	0.385246	chr6:148841029:148846427:clu_179427_	6	148843728	SASH1	N	-0.0455301	0.0309598	0.141394
rs9393175	6	149998723	G	A	0.385246	chr6:148841029:148846427:clu_179427_	6	148843728	SASH1	N	-0.0459827	0.0309659	0.137558
rs4870509	6	150023348	G	C	0.385246	chr6:148841029:148846427:clu_179427_	6	148843728	SASH1	N	-0.0457348	0.030946	0.139437
rs1934534	6	150033032	C	T	0.385246	chr6:148841029:148846427:clu_179427_	6	148843728	SASH1	N	-0.0448585	0.0309916	0.147773
rs4870529	6	150037572	G	A	0.385246	chr6:148841029:148846427:clu_179427_	6	148843728	SASH1	N	-0.0446684	0.0309607	0.149092
rs12174349	6	150039148	A	G	0.385246	chr6:148841029:148846427:clu_179427_	6	148843728	SASH1	N	-0.0446684	0.0309607	0.149092
rs12526675	6	150050676	A	C	0.385246	chr6:148841029:148846427:clu_179427_	6	148843728	SASH1	N	-0.0479916	0.03098	0.121354
rs10872644	6	150062955	C	T	0.385246	chr6:148841029:148846427:clu_179427_	6	148843728	SASH1	N	-0.0451164	0.0308411	0.143504
rs12213779	6	150088952	C	T	0.418033	chr6:148841029:148846427:clu_179427_	6	148843728	SASH1	N	-0.0404772	0.0311894	0.194361
rs3805748	6	150093678	T	C	0.42623	chr6:148841029:148846427:clu_179427_	6	148843728	SASH1	N	-0.0368072	0.0309714	0.234666
rs9766444	6	150094714	C	T	0.42623	chr6:148841029:148846427:clu_179427_	6	148843728	SASH1	N	-0.0391162	0.0308851	0.205332
rs9765861	6	150095393	C	T	0.42623	chr6:148841029:148846427:clu_179427_	6	148843728	SASH1	N	-0.0411062	0.0309268	0.183801
rs3805752	6	150116626	T	C	0.385246	chr6:148841029:148846427:clu_179427_	6	148843728	SASH1	N	-0.0452841	0.0309334	0.143215
rs9383546	6	150143879	A	T	0.418033	chr6:148841029:148846427:clu_179427_	6	148843728	SASH1	N	-0.0404259	0.0307843	0.189116
rs6903998	6	150152493	C	T	0.418033	chr6:148841029:148846427:clu_179427_	6	148843728	SASH1	N	-0.0440089	0.0308122	0.153207
rs7740784	6	150154500	T	C	0.385246	chr6:148841029:148846427:clu_179427_	6	148843728	SASH1	N	-0.052544	0.0309513	0.0895768
rs4870049	6	150158194	T	G	0.385246	chr6:148841029:148846427:clu_179427_	6	148843728	SASH1	N	-0.0506008	0.0309707	0.102295
rs4870052	6	150161114	A	G	0.385246	chr6:148841029:148846427:clu_179427_	6	148843728	SASH1	N	-0.0379978	0.032145	0.237176
rs2184370	6	150164378	A	G	0.385246	chr6:148841029:148846427:clu_179427_	6	148843728	SASH1	N	-0.0442385	0.0309733	0.153211
rs9498372	6	149888264	A	G	0.437158	chr6:148841518:148846427:clu_179427_	6	148843972	SASH1	N	0.024634	0.0315863	0.435453
rs4039600	6	149897455	G	A	0.428962	chr6:148841518:148846427:clu_179427_	6	148843972	SASH1	N	0.0339247	0.0315987	0.282997
rs9717327	6	149949928	G	C	0.387978	chr6:148841518:148846427:clu_179427_	6	148843972	SASH1	N	0.0370093	0.0318582	0.245362
rs9800580	6	149953981	T	C	0.396175	chr6:148841518:148846427:clu_179427_	6	148843972	SASH1	N	0.0302227	0.0317966	0.341859
rs9322204	6	149957183	C	A	0.393443	chr6:148841518:148846427:clu_179427_	6	148843972	SASH1	N	0.0296852	0.0318434	0.35122
rs35830138	6	149989771	C	T	0.385246	chr6:148841518:148846427:clu_179427_	6	148843972	SASH1	N	0.0392838	0.0318893	0.217994
rs9393175	6	149998723	G	A	0.385246	chr6:148841518:148846427:clu_179427_	6	148843972	SASH1	N	0.0423931	0.0318937	0.183782
rs4870509	6	150023348	G	C	0.385246	chr6:148841518:148846427:clu_179427_	6	148843972	SASH1	N	0.0394225	0.0318715	0.216117
rs1934534	6	150033032	C	T	0.385246	chr6:148841518:148846427:clu_179427_	6	148843972	SASH1	N	0.0396184	0.0319189	0.214525
rs4870529	6	150037572	G	A	0.385246	chr6:148841518:148846427:clu_179427_	6	148843972	SASH1	N	0.0385226	0.0318894	0.227044
rs12174349	6	150039148	A	G	0.385246	chr6:148841518:148846427:clu_179427_	6	148843972	SASH1	N	0.0385226	0.0318894	0.227044
rs12526675	6	150050676	A	C	0.385246	chr6:148841518:148846427:clu_179427_	6	148843972	SASH1	N	0.0398977	0.0319063	0.21113
rs10872644	6	150062955	C	T	0.385246	chr6:148841518:148846427:clu_179427_	6	148843972	SASH1	N	0.0362795	0.0317591	0.253315
rs12213779	6	150088952	C	T	0.418033	chr6:148841518:148846427:clu_179427_	6	148843972	SASH1	N	0.0331721	0.0321202	0.301721
rs3805748	6	150093678	T	C	0.42623	chr6:148841518:148846427:clu_179427_	6	148843972	SASH1	N	0.0315606	0.0319174	0.32275
rs9766444	6	150094714	C	T	0.42623	chr6:148841518:148846427:clu_179427_	6	148843972	SASH1	N	0.0340139	0.0318271	0.285201
rs9765861	6	150095393	C	T	0.42623	chr6:148841518:148846427:clu_179427_	6	148843972	SASH1	N	0.0350102	0.0318577	0.271788
rs3805752	6	150116626	T	C	0.385246	chr6:148841518:148846427:clu_179427_	6	148843972	SASH1	N	0.0375666	0.031858	0.238322
rs9383546	6	150143879	A	T	0.418033	chr6:148841518:148846427:clu_179427_	6	148843972	SASH1	N	0.0342942	0.0317436	0.279987
rs6903998	6	150152493	C	T	0.418033	chr6:148841518:148846427:clu_179427_	6	148843972	SASH1	N	0.0372929	0.031771	0.240474
rs7740784	6	150154500	T	C	0.385246	chr6:148841518:148846427:clu_179427_	6	148843972	SASH1	N	0.0405139	0.0318748	0.203717
rs4870049	6	150158194	T	G	0.385246	chr6:148841518:148846427:clu_179427_	6	148843972	SASH1	N	0.0421053	0.0318928	0.186763
rs4870052	6	150161114	A	G	0.385246	chr6:148841518:148846427:clu_179427_	6	148843972	SASH1	N	0.0307917	0.0330687	0.351779
rs2184370	6	150164378	A	G	0.385246	chr6:148841518:148846427:clu_179427_	6	148843972	SASH1	N	0.0360417	0.0318957	0.258482
rs9498372	6	149888264	A	G	0.437158	chr6:148854102:148854844:clu_179445_	6	148854473	SASH1	N	-0.0319827	0.0315872	0.311288
rs4039600	6	149897455	G	A	0.428962	chr6:148854102:148854844:clu_179445_	6	148854473	SASH1	N	-0.0399625	0.031649	0.206705
rs9717327	6	149949928	G	C	0.387978	chr6:148854102:148854844:clu_179445_	6	148854473	SASH1	N	-0.0435049	0.031918	0.172876
rs9800580	6	149953981	T	C	0.396175	chr6:148854102:148854844:clu_179445_	6	148854473	SASH1	N	-0.0417919	0.031827	0.189151
rs9322204	6	149957183	C	A	0.393443	chr6:148854102:148854844:clu_179445_	6	148854473	SASH1	N	-0.0429739	0.0318791	0.17765
rs35830138	6	149989771	C	T	0.385246	chr6:148854102:148854844:clu_179445_	6	148854473	SASH1	N	-0.0399167	0.0319598	0.211677
rs9393175	6	149998723	G	A	0.385246	chr6:148854102:148854844:clu_179445_	6	148854473	SASH1	N	-0.0416314	0.0319686	0.192828
rs4870509	6	150023348	G	C	0.385246	chr6:148854102:148854844:clu_179445_	6	148854473	SASH1	N	-0.0369936	0.0319502	0.246925
rs1934534	6	150033032	C	T	0.385246	chr6:148854102:148854844:clu_179445_	6	148854473	SASH1	N	-0.04038	0.0319925	0.206887
rs4870529	6	150037572	G	A	0.385246	chr6:148854102:148854844:clu_179445_	6	148854473	SASH1	N	-0.0391937	0.0319619	0.2201
rs12174349	6	150039148	A	G	0.385246	chr6:148854102:148854844:clu_179445_	6	148854473	SASH1	N	-0.0391937	0.0319619	0.2201
rs12526675	6	150050676	A	C	0.385246	chr6:148854102:148854844:clu_179445_	6	148854473	SASH1	N	-0.0370233	0.0319811	0.247001
rs10872644	6	150062955	C	T	0.385246	chr6:148854102:148854844:clu_179445_	6	148854473	SASH1	N	-0.0424886	0.031842	0.182086
rs12213779	6	150088952	C	T	0.418033	chr6:148854102:148854844:clu_179445_	6	148854473	SASH1	N	-0.0382378	0.032181	0.234751
rs3805748	6	150093678	T	C	0.42623	chr6:148854102:148854844:clu_179445_	6	148854473	SASH1	N	-0.035229	0.0319532	0.270236
rs9766444	6	150094714	C	T	0.42623	chr6:148854102:148854844:clu_179445_	6	148854473	SASH1	N	-0.0359397	0.0318705	0.259455
rs9765861	6	150095393	C	T	0.42623	chr6:148854102:148854844:clu_179445_	6	148854473	SASH1	N	-0.0360037	0.0319215	0.259369
rs3805752	6	150116626	T	C	0.385246	chr6:148854102:148854844:clu_179445_	6	148854473	SASH1	N	-0.0401131	0.0319379	0.209126
rs9383546	6	150143879	A	T	0.418033	chr6:148854102:148854844:clu_179445_	6	148854473	SASH1	N	-0.0349622	0.0317963	0.27152
rs6903998	6	150152493	C	T	0.418033	chr6:148854102:148854844:clu_179445_	6	148854473	SASH1	N	-0.0350145	0.0318139	0.271069
rs7740784	6	150154500	T	C	0.385246	chr6:148854102:148854844:clu_179445_	6	148854473	SASH1	N	-0.0355007	0.0319416	0.266386
rs4870049	6	150158194	T	G	0.385246	chr6:148854102:148854844:clu_179445_	6	148854473	SASH1	N	-0.0376202	0.0319525	0.239044
rs4870052	6	150161114	A	G	0.385246	chr6:148854102:148854844:clu_179445_	6	148854473	SASH1	N	-0.0417191	0.0330624	0.20701
rs2184370	6	150164378	A	G	0.385246	chr6:148854102:148854844:clu_179445_	6	148854473	SASH1	N	-0.0359091	0.0319353	0.260829
rs9498372	6	149888264	A	G	0.437158	chr6:148854102:148854907:clu_179445_	6	148854504	SASH1	N	0.0110083	0.0281883	0.696146
rs4039600	6	149897455	G	A	0.428962	chr6:148854102:148854907:clu_179445_	6	148854504	SASH1	N	0.0153499	0.0282764	0.587232
rs9717327	6	149949928	G	C	0.387978	chr6:148854102:148854907:clu_179445_	6	148854504	SASH1	N	0.0226782	0.0285456	0.426931
rs9800580	6	149953981	T	C	0.396175	chr6:148854102:148854907:clu_179445_	6	148854504	SASH1	N	0.0202997	0.0284728	0.475877
rs9322204	6	149957183	C	A	0.393443	chr6:148854102:148854907:clu_179445_	6	148854504	SASH1	N	0.0206972	0.0285235	0.468073
rs35830138	6	149989771	C	T	0.385246	chr6:148854102:148854907:clu_179445_	6	148854504	SASH1	N	0.0179954	0.0285909	0.52908
rs9393175	6	149998723	G	A	0.385246	chr6:148854102:148854907:clu_179445_	6	148854504	SASH1	N	0.0184061	0.0285979	0.519822
rs4870509	6	150023348	G	C	0.385246	chr6:148854102:148854907:clu_179445_	6	148854504	SASH1	N	0.0200328	0.0285848	0.483416
rs1934534	6	150033032	C	T	0.385246	chr6:148854102:148854907:clu_179445_	6	148854504	SASH1	N	0.0204658	0.0286174	0.474516
rs4870529	6	150037572	G	A	0.385246	chr6:148854102:148854907:clu_179445_	6	148854504	SASH1	N	0.017885	0.028592	0.531626
rs12174349	6	150039148	A	G	0.385246	chr6:148854102:148854907:clu_179445_	6	148854504	SASH1	N	0.017885	0.028592	0.531626
rs12526675	6	150050676	A	C	0.385246	chr6:148854102:148854907:clu_179445_	6	148854504	SASH1	N	0.0173855	0.0286138	0.543458
rs10872644	6	150062955	C	T	0.385246	chr6:148854102:148854907:clu_179445_	6	148854504	SASH1	N	0.0215398	0.0284935	0.449677
rs12213779	6	150088952	C	T	0.418033	chr6:148854102:148854907:clu_179445_	6	148854504	SASH1	N	0.00760409	0.0287442	0.791361
rs3805748	6	150093678	T	C	0.42623	chr6:148854102:148854907:clu_179445_	6	148854504	SASH1	N	0.0125094	0.0285381	0.661139
rs9766444	6	150094714	C	T	0.42623	chr6:148854102:148854907:clu_179445_	6	148854504	SASH1	N	0.0138031	0.0284745	0.627851
rs9765861	6	150095393	C	T	0.42623	chr6:148854102:148854907:clu_179445_	6	148854504	SASH1	N	0.0141728	0.0285228	0.619265
rs3805752	6	150116626	T	C	0.385246	chr6:148854102:148854907:clu_179445_	6	148854504	SASH1	N	0.0180256	0.0285848	0.528301
rs9383546	6	150143879	A	T	0.418033	chr6:148854102:148854907:clu_179445_	6	148854504	SASH1	N	0.00900514	0.0284022	0.7512
rs6903998	6	150152493	C	T	0.418033	chr6:148854102:148854907:clu_179445_	6	148854504	SASH1	N	0.00629264	0.0284214	0.824777
rs7740784	6	150154500	T	C	0.385246	chr6:148854102:148854907:clu_179445_	6	148854504	SASH1	N	0.0159966	0.0285975	0.575908
rs4870049	6	150158194	T	G	0.385246	chr6:148854102:148854907:clu_179445_	6	148854504	SASH1	N	0.0149445	0.0286191	0.601541
rs4870052	6	150161114	A	G	0.385246	chr6:148854102:148854907:clu_179445_	6	148854504	SASH1	N	0.0162108	0.0315285	0.607138
rs2184370	6	150164378	A	G	0.385246	chr6:148854102:148854907:clu_179445_	6	148854504	SASH1	N	0.0151801	0.0286067	0.595664
rs9498372	6	149888264	A	G	0.437158	ENSG00000111962.8	6	149233146	UST	+	0.00991094	0.0084085	0.238525
rs4039600	6	149897455	G	A	0.428962	ENSG00000111962.8	6	149233146	UST	+	0.00988623	0.00842732	0.240749
rs9717327	6	149949928	G	C	0.387978	ENSG00000111962.8	6	149233146	UST	+	0.00955403	0.00855944	0.264337
rs9800580	6	149953981	T	C	0.396175	ENSG00000111962.8	6	149233146	UST	+	0.0104457	0.00852769	0.220608
rs9322204	6	149957183	C	A	0.393443	ENSG00000111962.8	6	149233146	UST	+	0.0105411	0.00853795	0.216974
rs35830138	6	149989771	C	T	0.385246	ENSG00000111962.8	6	149233146	UST	+	0.00951652	0.00857063	0.266842
rs9393175	6	149998723	G	A	0.385246	ENSG00000111962.8	6	149233146	UST	+	0.00968518	0.00857062	0.258458
rs4870509	6	150023348	G	C	0.385246	ENSG00000111962.8	6	149233146	UST	+	0.0100957	0.0085706	0.23882
rs1934534	6	150033032	C	T	0.385246	ENSG00000111962.8	6	149233146	UST	+	0.00946689	0.00857063	0.269344
rs4870529	6	150037572	G	A	0.385246	ENSG00000111962.8	6	149233146	UST	+	0.00972662	0.00857062	0.256426
rs12174349	6	150039148	A	G	0.385246	ENSG00000111962.8	6	149233146	UST	+	0.00972662	0.00857062	0.256426
rs12526675	6	150050676	A	C	0.385246	ENSG00000111962.8	6	149233146	UST	+	0.0103539	0.00857059	0.227017
rs10872644	6	150062955	C	T	0.385246	ENSG00000111962.8	6	149233146	UST	+	0.0105735	0.00857058	0.217315
rs12213779	6	150088952	C	T	0.418033	ENSG00000111962.8	6	149233146	UST	+	0.010889	0.00845619	0.197852
rs3805748	6	150093678	T	C	0.42623	ENSG00000111962.8	6	149233146	UST	+	0.0112699	0.00843407	0.181472
rs9766444	6	150094714	C	T	0.42623	ENSG00000111962.8	6	149233146	UST	+	0.011594	0.00843405	0.169237
rs9765861	6	150095393	C	T	0.42623	ENSG00000111962.8	6	149233146	UST	+	0.0119913	0.00843404	0.155091
rs3805752	6	150116626	T	C	0.385246	ENSG00000111962.8	6	149233146	UST	+	0.0112692	0.00857055	0.18855
rs9383546	6	150143879	A	T	0.418033	ENSG00000111962.8	6	149233146	UST	+	0.0112521	0.00845617	0.183307
rs6903998	6	150152493	C	T	0.418033	ENSG00000111962.8	6	149233146	UST	+	0.0110418	0.00845618	0.191633
rs7740784	6	150154500	T	C	0.385246	ENSG00000111962.8	6	149233146	UST	+	0.0112056	0.00857055	0.191057
rs4870049	6	150158194	T	G	0.385246	ENSG00000111962.8	6	149233146	UST	+	0.011587	0.00857054	0.176388
rs4870052	6	150161114	A	G	0.385246	ENSG00000111962.8	6	149233146	UST	+	0.00868968	0.00857066	0.310636
rs2184370	6	150164378	A	G	0.385246	ENSG00000111962.8	6	149233146	UST	+	0.0103549	0.00857059	0.226974
rs9498372	6	149888264	A	G	0.437158	chr6:149208165:149262415:clu_179451_	6	149235290	UST	N	-0.00924256	0.0269545	0.731678
rs4039600	6	149897455	G	A	0.428962	chr6:149208165:149262415:clu_179451_	6	149235290	UST	N	-0.0160691	0.0270719	0.5528
rs9717327	6	149949928	G	C	0.387978	chr6:149208165:149262415:clu_179451_	6	149235290	UST	N	-0.00541184	0.0273436	0.843108
rs9800580	6	149953981	T	C	0.396175	chr6:149208165:149262415:clu_179451_	6	149235290	UST	N	-0.0135763	0.0272246	0.618006
rs9322204	6	149957183	C	A	0.393443	chr6:149208165:149262415:clu_179451_	6	149235290	UST	N	-0.0144718	0.0272943	0.595964
rs35830138	6	149989771	C	T	0.385246	chr6:149208165:149262415:clu_179451_	6	149235290	UST	N	-0.0017262	0.0273642	0.949701
rs9393175	6	149998723	G	A	0.385246	chr6:149208165:149262415:clu_179451_	6	149235290	UST	N	-0.0026028	0.0273613	0.924214
rs4870509	6	150023348	G	C	0.385246	chr6:149208165:149262415:clu_179451_	6	149235290	UST	N	-0.0054104	0.0273492	0.843181
rs1934534	6	150033032	C	T	0.385246	chr6:149208165:149262415:clu_179451_	6	149235290	UST	N	-0.00389813	0.0273849	0.886807
rs4870529	6	150037572	G	A	0.385246	chr6:149208165:149262415:clu_179451_	6	149235290	UST	N	-0.0035397	0.0273635	0.897074
rs12174349	6	150039148	A	G	0.385246	chr6:149208165:149262415:clu_179451_	6	149235290	UST	N	-0.0035397	0.0273635	0.897074
rs12526675	6	150050676	A	C	0.385246	chr6:149208165:149262415:clu_179451_	6	149235290	UST	N	-0.00653079	0.0273708	0.811412
rs10872644	6	150062955	C	T	0.385246	chr6:149208165:149262415:clu_179451_	6	149235290	UST	N	-0.00730156	0.0272689	0.788883
rs12213779	6	150088952	C	T	0.418033	chr6:149208165:149262415:clu_179451_	6	149235290	UST	N	-0.00642352	0.0275146	0.815405
rs3805748	6	150093678	T	C	0.42623	chr6:149208165:149262415:clu_179451_	6	149235290	UST	N	-0.0123464	0.0272973	0.651058
rs9766444	6	150094714	C	T	0.42623	chr6:149208165:149262415:clu_179451_	6	149235290	UST	N	-0.00999711	0.0272393	0.713611
rs9765861	6	150095393	C	T	0.42623	chr6:149208165:149262415:clu_179451_	6	149235290	UST	N	-0.00926981	0.02731	0.734286
rs3805752	6	150116626	T	C	0.385246	chr6:149208165:149262415:clu_179451_	6	149235290	UST	N	-0.00620846	0.0273425	0.820375
rs9383546	6	150143879	A	T	0.418033	chr6:149208165:149262415:clu_179451_	6	149235290	UST	N	-0.00569784	0.027144	0.833737
rs6903998	6	150152493	C	T	0.418033	chr6:149208165:149262415:clu_179451_	6	149235290	UST	N	-0.00281911	0.0271606	0.917333
rs7740784	6	150154500	T	C	0.385246	chr6:149208165:149262415:clu_179451_	6	149235290	UST	N	-0.00376274	0.0273544	0.890592
rs4870049	6	150158194	T	G	0.385246	chr6:149208165:149262415:clu_179451_	6	149235290	UST	N	-0.00211583	0.0273842	0.938413
rs4870052	6	150161114	A	G	0.385246	chr6:149208165:149262415:clu_179451_	6	149235290	UST	N	-0.00417379	0.0286606	0.884215
rs2184370	6	150164378	A	G	0.385246	chr6:149208165:149262415:clu_179451_	6	149235290	UST	N	-0.00693374	0.0273856	0.800122
rs9498372	6	149888264	A	G	0.437158	chr6:149233556:149262415:clu_179451_	6	149247986	UST	N	0.02441	0.0278381	0.380565
rs4039600	6	149897455	G	A	0.428962	chr6:149233556:149262415:clu_179451_	6	149247986	UST	N	0.0117581	0.0279423	0.673902
rs9717327	6	149949928	G	C	0.387978	chr6:149233556:149262415:clu_179451_	6	149247986	UST	N	0.0112146	0.0282056	0.690924
rs9800580	6	149953981	T	C	0.396175	chr6:149233556:149262415:clu_179451_	6	149247986	UST	N	0.0158882	0.0281205	0.572072
rs9322204	6	149957183	C	A	0.393443	chr6:149233556:149262415:clu_179451_	6	149247986	UST	N	0.014214	0.0281547	0.613663
rs35830138	6	149989771	C	T	0.385246	chr6:149233556:149262415:clu_179451_	6	149247986	UST	N	0.00466777	0.0281852	0.868463
rs9393175	6	149998723	G	A	0.385246	chr6:149233556:149262415:clu_179451_	6	149247986	UST	N	0.00783462	0.0281798	0.780995
rs4870509	6	150023348	G	C	0.385246	chr6:149233556:149262415:clu_179451_	6	149247986	UST	N	0.00811276	0.0281624	0.773293
rs1934534	6	150033032	C	T	0.385246	chr6:149233556:149262415:clu_179451_	6	149247986	UST	N	0.00553634	0.0282077	0.844399
rs4870529	6	150037572	G	A	0.385246	chr6:149233556:149262415:clu_179451_	6	149247986	UST	N	0.00561185	0.0281831	0.842168
rs12174349	6	150039148	A	G	0.385246	chr6:149233556:149262415:clu_179451_	6	149247986	UST	N	0.00561185	0.0281831	0.842168
rs12526675	6	150050676	A	C	0.385246	chr6:149233556:149262415:clu_179451_	6	149247986	UST	N	0.0106013	0.0281872	0.706839
rs10872644	6	150062955	C	T	0.385246	chr6:149233556:149262415:clu_179451_	6	149247986	UST	N	0.0125368	0.0280771	0.655226
rs12213779	6	150088952	C	T	0.418033	chr6:149233556:149262415:clu_179451_	6	149247986	UST	N	0.0140754	0.0283729	0.619835
rs3805748	6	150093678	T	C	0.42623	chr6:149233556:149262415:clu_179451_	6	149247986	UST	N	0.0132011	0.028156	0.639173
rs9766444	6	150094714	C	T	0.42623	chr6:149233556:149262415:clu_179451_	6	149247986	UST	N	0.0118783	0.0280862	0.672351
rs9765861	6	150095393	C	T	0.42623	chr6:149233556:149262415:clu_179451_	6	149247986	UST	N	0.0144688	0.0281582	0.607363
rs3805752	6	150116626	T	C	0.385246	chr6:149233556:149262415:clu_179451_	6	149247986	UST	N	0.0107616	0.0281506	0.70225
rs9383546	6	150143879	A	T	0.418033	chr6:149233556:149262415:clu_179451_	6	149247986	UST	N	0.0105273	0.0280153	0.707088
rs6903998	6	150152493	C	T	0.418033	chr6:149233556:149262415:clu_179451_	6	149247986	UST	N	0.0105283	0.0280101	0.70701
rs7740784	6	150154500	T	C	0.385246	chr6:149233556:149262415:clu_179451_	6	149247986	UST	N	0.0115021	0.0281271	0.682588
rs4870049	6	150158194	T	G	0.385246	chr6:149233556:149262415:clu_179451_	6	149247986	UST	N	0.0138767	0.0281579	0.622142
rs4870052	6	150161114	A	G	0.385246	chr6:149233556:149262415:clu_179451_	6	149247986	UST	N	0.0124814	0.0291625	0.668655
rs2184370	6	150164378	A	G	0.385246	chr6:149233556:149262415:clu_179451_	6	149247986	UST	N	0.0202124	0.0281663	0.472998
rs9498372	6	149888264	A	G	0.437158	chr6:149275087:149280504:clu_179452_	6	149277796	UST	N	0.0536169	0.0284514	0.059496
rs4039600	6	149897455	G	A	0.428962	chr6:149275087:149280504:clu_179452_	6	149277796	UST	N	0.0543966	0.0285504	0.0567433
rs9717327	6	149949928	G	C	0.387978	chr6:149275087:149280504:clu_179452_	6	149277796	UST	N	0.0470617	0.0288072	0.102326
rs9800580	6	149953981	T	C	0.396175	chr6:149275087:149280504:clu_179452_	6	149277796	UST	N	0.0499693	0.028708	0.0817531
rs9322204	6	149957183	C	A	0.393443	chr6:149275087:149280504:clu_179452_	6	149277796	UST	N	0.0504153	0.0287715	0.0797284
rs35830138	6	149989771	C	T	0.385246	chr6:149275087:149280504:clu_179452_	6	149277796	UST	N	0.0474634	0.0288363	0.0997719
rs9393175	6	149998723	G	A	0.385246	chr6:149275087:149280504:clu_179452_	6	149277796	UST	N	0.0478062	0.0288402	0.0973935
rs4870509	6	150023348	G	C	0.385246	chr6:149275087:149280504:clu_179452_	6	149277796	UST	N	0.048925	0.028825	0.0896383
rs1934534	6	150033032	C	T	0.385246	chr6:149275087:149280504:clu_179452_	6	149277796	UST	N	0.0476044	0.0288613	0.0990623
rs4870529	6	150037572	G	A	0.385246	chr6:149275087:149280504:clu_179452_	6	149277796	UST	N	0.0484288	0.0288372	0.0930766
rs12174349	6	150039148	A	G	0.385246	chr6:149275087:149280504:clu_179452_	6	149277796	UST	N	0.0484288	0.0288372	0.0930766
rs12526675	6	150050676	A	C	0.385246	chr6:149275087:149280504:clu_179452_	6	149277796	UST	N	0.0487469	0.0288525	0.0911196
rs10872644	6	150062955	C	T	0.385246	chr6:149275087:149280504:clu_179452_	6	149277796	UST	N	0.0466593	0.0287421	0.104508
rs12213779	6	150088952	C	T	0.418033	chr6:149275087:149280504:clu_179452_	6	149277796	UST	N	0.0571857	0.028982	0.0484785
rs3805748	6	150093678	T	C	0.42623	chr6:149275087:149280504:clu_179452_	6	149277796	UST	N	0.0516881	0.0287867	0.0725649
rs9766444	6	150094714	C	T	0.42623	chr6:149275087:149280504:clu_179452_	6	149277796	UST	N	0.0518851	0.0287186	0.0708132
rs9765861	6	150095393	C	T	0.42623	chr6:149275087:149280504:clu_179452_	6	149277796	UST	N	0.0545114	0.0287628	0.0580655
rs3805752	6	150116626	T	C	0.385246	chr6:149275087:149280504:clu_179452_	6	149277796	UST	N	0.0485571	0.0288192	0.09201
rs9383546	6	150143879	A	T	0.418033	chr6:149275087:149280504:clu_179452_	6	149277796	UST	N	0.0498202	0.0286323	0.0818587
rs6903998	6	150152493	C	T	0.418033	chr6:149275087:149280504:clu_179452_	6	149277796	UST	N	0.0501109	0.0286565	0.0803471
rs7740784	6	150154500	T	C	0.385246	chr6:149275087:149280504:clu_179452_	6	149277796	UST	N	0.0513293	0.0288328	0.0750366
rs4870049	6	150158194	T	G	0.385246	chr6:149275087:149280504:clu_179452_	6	149277796	UST	N	0.0534179	0.0288791	0.0643559
rs4870052	6	150161114	A	G	0.385246	chr6:149275087:149280504:clu_179452_	6	149277796	UST	N	0.0614168	0.0302204	0.0421235
rs2184370	6	150164378	A	G	0.385246	chr6:149275087:149280504:clu_179452_	6	149277796	UST	N	0.0570189	0.0288829	0.0483658
rs9498372	6	149888264	A	G	0.437158	chr6:149275087:149285049:clu_179452_	6	149280068	UST	N	-0.016789	0.0277377	0.544995
rs4039600	6	149897455	G	A	0.428962	chr6:149275087:149285049:clu_179452_	6	149280068	UST	N	-0.0101257	0.027832	0.715997
rs9717327	6	149949928	G	C	0.387978	chr6:149275087:149285049:clu_179452_	6	149280068	UST	N	-0.011813	0.0280875	0.674063
rs9800580	6	149953981	T	C	0.396175	chr6:149275087:149285049:clu_179452_	6	149280068	UST	N	-0.0089952	0.0279844	0.74788
rs9322204	6	149957183	C	A	0.393443	chr6:149275087:149285049:clu_179452_	6	149280068	UST	N	-0.00924247	0.0280537	0.741811
rs35830138	6	149989771	C	T	0.385246	chr6:149275087:149285049:clu_179452_	6	149280068	UST	N	-0.0131004	0.0281304	0.641428
rs9393175	6	149998723	G	A	0.385246	chr6:149275087:149285049:clu_179452_	6	149280068	UST	N	-0.0133011	0.0281338	0.636369
rs4870509	6	150023348	G	C	0.385246	chr6:149275087:149285049:clu_179452_	6	149280068	UST	N	-0.0123692	0.0281206	0.660038
rs1934534	6	150033032	C	T	0.385246	chr6:149275087:149285049:clu_179452_	6	149280068	UST	N	-0.0118926	0.0281602	0.672793
rs4870529	6	150037572	G	A	0.385246	chr6:149275087:149285049:clu_179452_	6	149280068	UST	N	-0.0124595	0.0281317	0.657839
rs12174349	6	150039148	A	G	0.385246	chr6:149275087:149285049:clu_179452_	6	149280068	UST	N	-0.0124595	0.0281317	0.657839
rs12526675	6	150050676	A	C	0.385246	chr6:149275087:149285049:clu_179452_	6	149280068	UST	N	-0.0115367	0.028143	0.681857
rs10872644	6	150062955	C	T	0.385246	chr6:149275087:149285049:clu_179452_	6	149280068	UST	N	-0.0162348	0.0280208	0.562329
rs12213779	6	150088952	C	T	0.418033	chr6:149275087:149285049:clu_179452_	6	149280068	UST	N	-0.00758079	0.0282868	0.788701
rs3805748	6	150093678	T	C	0.42623	chr6:149275087:149285049:clu_179452_	6	149280068	UST	N	-0.0147702	0.0280933	0.59906
rs9766444	6	150094714	C	T	0.42623	chr6:149275087:149285049:clu_179452_	6	149280068	UST	N	-0.0140841	0.0280279	0.615315
rs9765861	6	150095393	C	T	0.42623	chr6:149275087:149285049:clu_179452_	6	149280068	UST	N	-0.0114521	0.0280905	0.683505
rs3805752	6	150116626	T	C	0.385246	chr6:149275087:149285049:clu_179452_	6	149280068	UST	N	-0.0112071	0.0281106	0.690129
rs9383546	6	150143879	A	T	0.418033	chr6:149275087:149285049:clu_179452_	6	149280068	UST	N	-0.0118491	0.0279447	0.671551
rs6903998	6	150152493	C	T	0.418033	chr6:149275087:149285049:clu_179452_	6	149280068	UST	N	-0.0109123	0.0279764	0.696497
rs7740784	6	150154500	T	C	0.385246	chr6:149275087:149285049:clu_179452_	6	149280068	UST	N	-0.0064107	0.0281381	0.819778
rs4870049	6	150158194	T	G	0.385246	chr6:149275087:149285049:clu_179452_	6	149280068	UST	N	-0.00967826	0.0281435	0.730929
rs4870052	6	150161114	A	G	0.385246	chr6:149275087:149285049:clu_179452_	6	149280068	UST	N	-0.0131391	0.0290225	0.650748
rs2184370	6	150164378	A	G	0.385246	chr6:149275087:149285049:clu_179452_	6	149280068	UST	N	-0.0100172	0.0281325	0.721787
rs9498372	6	149888264	A	G	0.437158	chr6:149285240:149285546:clu_179452_	6	149285393	UST	N	0.0198091	0.0272438	0.467161
rs4039600	6	149897455	G	A	0.428962	chr6:149285240:149285546:clu_179452_	6	149285393	UST	N	0.0219016	0.0273326	0.422959
rs9717327	6	149949928	G	C	0.387978	chr6:149285240:149285546:clu_179452_	6	149285393	UST	N	0.015471	0.0275707	0.574702
rs9800580	6	149953981	T	C	0.396175	chr6:149285240:149285546:clu_179452_	6	149285393	UST	N	0.0170111	0.0274748	0.535818
rs9322204	6	149957183	C	A	0.393443	chr6:149285240:149285546:clu_179452_	6	149285393	UST	N	0.0192964	0.0275342	0.483418
rs35830138	6	149989771	C	T	0.385246	chr6:149285240:149285546:clu_179452_	6	149285393	UST	N	0.013119	0.0275984	0.634534
rs9393175	6	149998723	G	A	0.385246	chr6:149285240:149285546:clu_179452_	6	149285393	UST	N	0.0132691	0.0276042	0.630736
rs4870509	6	150023348	G	C	0.385246	chr6:149285240:149285546:clu_179452_	6	149285393	UST	N	0.0125826	0.0275892	0.64834
rs1934534	6	150033032	C	T	0.385246	chr6:149285240:149285546:clu_179452_	6	149285393	UST	N	0.0124182	0.0276277	0.653083
rs4870529	6	150037572	G	A	0.385246	chr6:149285240:149285546:clu_179452_	6	149285393	UST	N	0.0111868	0.0275975	0.685218
rs12174349	6	150039148	A	G	0.385246	chr6:149285240:149285546:clu_179452_	6	149285393	UST	N	0.0111868	0.0275975	0.685218
rs12526675	6	150050676	A	C	0.385246	chr6:149285240:149285546:clu_179452_	6	149285393	UST	N	0.0148873	0.0276118	0.589773
rs10872644	6	150062955	C	T	0.385246	chr6:149285240:149285546:clu_179452_	6	149285393	UST	N	0.00960908	0.0274999	0.726772
rs12213779	6	150088952	C	T	0.418033	chr6:149285240:149285546:clu_179452_	6	149285393	UST	N	0.0183803	0.0277789	0.508185
rs3805748	6	150093678	T	C	0.42623	chr6:149285240:149285546:clu_179452_	6	149285393	UST	N	0.0140891	0.0275702	0.609333
rs9766444	6	150094714	C	T	0.42623	chr6:149285240:149285546:clu_179452_	6	149285393	UST	N	0.014646	0.0275012	0.594337
rs9765861	6	150095393	C	T	0.42623	chr6:149285240:149285546:clu_179452_	6	149285393	UST	N	0.0172437	0.0275556	0.53146
rs3805752	6	150116626	T	C	0.385246	chr6:149285240:149285546:clu_179452_	6	149285393	UST	N	0.0143351	0.0275749	0.60316
rs9383546	6	150143879	A	T	0.418033	chr6:149285240:149285546:clu_179452_	6	149285393	UST	N	0.0173761	0.0274235	0.526328
rs6903998	6	150152493	C	T	0.418033	chr6:149285240:149285546:clu_179452_	6	149285393	UST	N	0.016253	0.0274451	0.553718
rs7740784	6	150154500	T	C	0.385246	chr6:149285240:149285546:clu_179452_	6	149285393	UST	N	0.0156641	0.0275863	0.570157
rs4870049	6	150158194	T	G	0.385246	chr6:149285240:149285546:clu_179452_	6	149285393	UST	N	0.01504	0.0276077	0.585907
rs4870052	6	150161114	A	G	0.385246	chr6:149285240:149285546:clu_179452_	6	149285393	UST	N	0.0142806	0.0283406	0.614336
rs2184370	6	150164378	A	G	0.385246	chr6:149285240:149285546:clu_179452_	6	149285393	UST	N	0.0180681	0.0276056	0.512784
rs9498372	6	149888264	A	G	0.437158	chr6:149285699:149311511:clu_179453_	6	149298605	UST	N	0.00463505	0.0304622	0.879063
rs4039600	6	149897455	G	A	0.428962	chr6:149285699:149311511:clu_179453_	6	149298605	UST	N	0.00862775	0.0305632	0.777719
rs9717327	6	149949928	G	C	0.387978	chr6:149285699:149311511:clu_179453_	6	149298605	UST	N	0.00592989	0.0308574	0.847608
rs9800580	6	149953981	T	C	0.396175	chr6:149285699:149311511:clu_179453_	6	149298605	UST	N	0.00829756	0.0307459	0.787257
rs9322204	6	149957183	C	A	0.393443	chr6:149285699:149311511:clu_179453_	6	149298605	UST	N	0.00723014	0.0308114	0.814474
rs35830138	6	149989771	C	T	0.385246	chr6:149285699:149311511:clu_179453_	6	149298605	UST	N	0.00863657	0.0309014	0.779871
rs9393175	6	149998723	G	A	0.385246	chr6:149285699:149311511:clu_179453_	6	149298605	UST	N	0.00562628	0.0309103	0.855567
rs4870509	6	150023348	G	C	0.385246	chr6:149285699:149311511:clu_179453_	6	149298605	UST	N	0.00875313	0.0308964	0.776943
rs1934534	6	150033032	C	T	0.385246	chr6:149285699:149311511:clu_179453_	6	149298605	UST	N	0.00751251	0.0309287	0.808085
rs4870529	6	150037572	G	A	0.385246	chr6:149285699:149311511:clu_179453_	6	149298605	UST	N	0.00919025	0.0309018	0.76616
rs12174349	6	150039148	A	G	0.385246	chr6:149285699:149311511:clu_179453_	6	149298605	UST	N	0.00919025	0.0309018	0.76616
rs12526675	6	150050676	A	C	0.385246	chr6:149285699:149311511:clu_179453_	6	149298605	UST	N	0.0120628	0.0309232	0.696472
rs10872644	6	150062955	C	T	0.385246	chr6:149285699:149311511:clu_179453_	6	149298605	UST	N	0.00674525	0.0307918	0.826603
rs12213779	6	150088952	C	T	0.418033	chr6:149285699:149311511:clu_179453_	6	149298605	UST	N	0.0218462	0.0310935	0.482306
rs3805748	6	150093678	T	C	0.42623	chr6:149285699:149311511:clu_179453_	6	149298605	UST	N	0.0143892	0.0308664	0.641089
rs9766444	6	150094714	C	T	0.42623	chr6:149285699:149311511:clu_179453_	6	149298605	UST	N	0.0127285	0.0307923	0.679337
rs9765861	6	150095393	C	T	0.42623	chr6:149285699:149311511:clu_179453_	6	149298605	UST	N	0.0147086	0.0308638	0.633672
rs3805752	6	150116626	T	C	0.385246	chr6:149285699:149311511:clu_179453_	6	149298605	UST	N	0.00837163	0.0308904	0.786383
rs9383546	6	150143879	A	T	0.418033	chr6:149285699:149311511:clu_179453_	6	149298605	UST	N	0.015842	0.0307037	0.605881
rs6903998	6	150152493	C	T	0.418033	chr6:149285699:149311511:clu_179453_	6	149298605	UST	N	0.0167626	0.0307258	0.585373
rs7740784	6	150154500	T	C	0.385246	chr6:149285699:149311511:clu_179453_	6	149298605	UST	N	0.0163228	0.0309029	0.597363
rs4870049	6	150158194	T	G	0.385246	chr6:149285699:149311511:clu_179453_	6	149298605	UST	N	0.0156059	0.0309065	0.613603
rs4870052	6	150161114	A	G	0.385246	chr6:149285699:149311511:clu_179453_	6	149298605	UST	N	0.00830439	0.0325977	0.798913
rs2184370	6	150164378	A	G	0.385246	chr6:149285699:149311511:clu_179453_	6	149298605	UST	N	0.0158951	0.0308849	0.606794
rs9498372	6	149888264	A	G	0.437158	chr6:149285699:149326439:clu_179453_	6	149306069	UST	N	-0.000110615	0.0306496	0.99712
rs4039600	6	149897455	G	A	0.428962	chr6:149285699:149326439:clu_179453_	6	149306069	UST	N	0.00784529	0.0307247	0.798459
rs9717327	6	149949928	G	C	0.387978	chr6:149285699:149326439:clu_179453_	6	149306069	UST	N	0.00890841	0.0309808	0.773694
rs9800580	6	149953981	T	C	0.396175	chr6:149285699:149326439:clu_179453_	6	149306069	UST	N	0.0110555	0.0308883	0.720405
rs9322204	6	149957183	C	A	0.393443	chr6:149285699:149326439:clu_179453_	6	149306069	UST	N	0.0116326	0.0309483	0.707011
rs35830138	6	149989771	C	T	0.385246	chr6:149285699:149326439:clu_179453_	6	149306069	UST	N	0.0124836	0.0310058	0.687227
rs9393175	6	149998723	G	A	0.385246	chr6:149285699:149326439:clu_179453_	6	149306069	UST	N	0.0102816	0.0310047	0.740181
rs4870509	6	150023348	G	C	0.385246	chr6:149285699:149326439:clu_179453_	6	149306069	UST	N	0.0122133	0.0309887	0.693491
rs1934534	6	150033032	C	T	0.385246	chr6:149285699:149326439:clu_179453_	6	149306069	UST	N	0.0107893	0.0310361	0.728113
rs4870529	6	150037572	G	A	0.385246	chr6:149285699:149326439:clu_179453_	6	149306069	UST	N	0.0127841	0.0310065	0.680116
rs12174349	6	150039148	A	G	0.385246	chr6:149285699:149326439:clu_179453_	6	149306069	UST	N	0.0127841	0.0310065	0.680116
rs12526675	6	150050676	A	C	0.385246	chr6:149285699:149326439:clu_179453_	6	149306069	UST	N	0.0146792	0.0310171	0.636027
rs10872644	6	150062955	C	T	0.385246	chr6:149285699:149326439:clu_179453_	6	149306069	UST	N	0.0158373	0.030885	0.608104
rs12213779	6	150088952	C	T	0.418033	chr6:149285699:149326439:clu_179453_	6	149306069	UST	N	0.0156506	0.0312047	0.615986
rs3805748	6	150093678	T	C	0.42623	chr6:149285699:149326439:clu_179453_	6	149306069	UST	N	0.0112942	0.0310038	0.715645
rs9766444	6	150094714	C	T	0.42623	chr6:149285699:149326439:clu_179453_	6	149306069	UST	N	0.010028	0.0309284	0.745763
rs9765861	6	150095393	C	T	0.42623	chr6:149285699:149326439:clu_179453_	6	149306069	UST	N	0.0119059	0.0309857	0.7008
rs3805752	6	150116626	T	C	0.385246	chr6:149285699:149326439:clu_179453_	6	149306069	UST	N	0.00738615	0.030981	0.811564
rs9383546	6	150143879	A	T	0.418033	chr6:149285699:149326439:clu_179453_	6	149306069	UST	N	0.010197	0.0308382	0.740901
rs6903998	6	150152493	C	T	0.418033	chr6:149285699:149326439:clu_179453_	6	149306069	UST	N	0.00751882	0.0308615	0.807516
rs7740784	6	150154500	T	C	0.385246	chr6:149285699:149326439:clu_179453_	6	149306069	UST	N	0.00847391	0.0309959	0.784555
rs4870049	6	150158194	T	G	0.385246	chr6:149285699:149326439:clu_179453_	6	149306069	UST	N	0.00370001	0.0310235	0.905065
rs4870052	6	150161114	A	G	0.385246	chr6:149285699:149326439:clu_179453_	6	149306069	UST	N	0.00167947	0.0322383	0.958453
rs2184370	6	150164378	A	G	0.385246	chr6:149285699:149326439:clu_179453_	6	149306069	UST	N	0.00963066	0.0310199	0.756206
rs9498372	6	149888264	A	G	0.437158	chr6:149311565:149340275:clu_179453_	6	149325920	UST	N	-0.0315269	0.0313035	0.31387
rs4039600	6	149897455	G	A	0.428962	chr6:149311565:149340275:clu_179453_	6	149325920	UST	N	-0.0305206	0.0313585	0.330413
rs9717327	6	149949928	G	C	0.387978	chr6:149311565:149340275:clu_179453_	6	149325920	UST	N	-0.0284901	0.0316565	0.368133
rs9800580	6	149953981	T	C	0.396175	chr6:149311565:149340275:clu_179453_	6	149325920	UST	N	-0.0236729	0.0315782	0.453461
rs9322204	6	149957183	C	A	0.393443	chr6:149311565:149340275:clu_179453_	6	149325920	UST	N	-0.0238335	0.0316241	0.45106
rs35830138	6	149989771	C	T	0.385246	chr6:149311565:149340275:clu_179453_	6	149325920	UST	N	-0.0289064	0.0316926	0.361723
rs9393175	6	149998723	G	A	0.385246	chr6:149311565:149340275:clu_179453_	6	149325920	UST	N	-0.0305397	0.0316994	0.335339
rs4870509	6	150023348	G	C	0.385246	chr6:149311565:149340275:clu_179453_	6	149325920	UST	N	-0.0266956	0.0316843	0.39948
rs1934534	6	150033032	C	T	0.385246	chr6:149311565:149340275:clu_179453_	6	149325920	UST	N	-0.0286894	0.0317231	0.365799
rs4870529	6	150037572	G	A	0.385246	chr6:149311565:149340275:clu_179453_	6	149325920	UST	N	-0.0280602	0.0316934	0.37596
rs12174349	6	150039148	A	G	0.385246	chr6:149311565:149340275:clu_179453_	6	149325920	UST	N	-0.0280602	0.0316934	0.37596
rs12526675	6	150050676	A	C	0.385246	chr6:149311565:149340275:clu_179453_	6	149325920	UST	N	-0.0243702	0.0317159	0.442254
rs10872644	6	150062955	C	T	0.385246	chr6:149311565:149340275:clu_179453_	6	149325920	UST	N	-0.0261576	0.0315806	0.407512
rs12213779	6	150088952	C	T	0.418033	chr6:149311565:149340275:clu_179453_	6	149325920	UST	N	-0.0261861	0.0319048	0.411783
rs3805748	6	150093678	T	C	0.42623	chr6:149311565:149340275:clu_179453_	6	149325920	UST	N	-0.032562	0.0316757	0.303959
rs9766444	6	150094714	C	T	0.42623	chr6:149311565:149340275:clu_179453_	6	149325920	UST	N	-0.0339613	0.0315955	0.28243
rs9765861	6	150095393	C	T	0.42623	chr6:149311565:149340275:clu_179453_	6	149325920	UST	N	-0.0329812	0.031653	0.29743
rs3805752	6	150116626	T	C	0.385246	chr6:149311565:149340275:clu_179453_	6	149325920	UST	N	-0.0288324	0.0316775	0.362725
rs9383546	6	150143879	A	T	0.418033	chr6:149311565:149340275:clu_179453_	6	149325920	UST	N	-0.0307087	0.0315266	0.330028
rs6903998	6	150152493	C	T	0.418033	chr6:149311565:149340275:clu_179453_	6	149325920	UST	N	-0.0286429	0.0315345	0.363717
rs7740784	6	150154500	T	C	0.385246	chr6:149311565:149340275:clu_179453_	6	149325920	UST	N	-0.0203113	0.0316695	0.521294
rs4870049	6	150158194	T	G	0.385246	chr6:149311565:149340275:clu_179453_	6	149325920	UST	N	-0.0214522	0.0316666	0.498128
rs4870052	6	150161114	A	G	0.385246	chr6:149311565:149340275:clu_179453_	6	149325920	UST	N	-0.0265541	0.0335298	0.428387
rs2184370	6	150164378	A	G	0.385246	chr6:149311565:149340275:clu_179453_	6	149325920	UST	N	-0.0210467	0.0316397	0.505923
rs9498372	6	149888264	A	G	0.437158	ENSG00000228408.6	6	149552876	AL031056.1	+	0.00316112	0.00840869	0.706965
rs4039600	6	149897455	G	A	0.428962	ENSG00000228408.6	6	149552876	AL031056.1	+	0.00454597	0.00842748	0.589595
rs9717327	6	149949928	G	C	0.387978	ENSG00000228408.6	6	149552876	AL031056.1	+	0.00689028	0.00855953	0.420829
rs9800580	6	149953981	T	C	0.396175	ENSG00000228408.6	6	149552876	AL031056.1	+	0.00650454	0.00852782	0.445616
rs9322204	6	149957183	C	A	0.393443	ENSG00000228408.6	6	149552876	AL031056.1	+	0.00550871	0.00853811	0.518803
rs35830138	6	149989771	C	T	0.385246	ENSG00000228408.6	6	149552876	AL031056.1	+	0.00564896	0.00857075	0.509833
rs9393175	6	149998723	G	A	0.385246	ENSG00000228408.6	6	149552876	AL031056.1	+	0.00585713	0.00857074	0.494363
rs4870509	6	150023348	G	C	0.385246	ENSG00000228408.6	6	149552876	AL031056.1	+	0.00597859	0.00857074	0.485454
rs1934534	6	150033032	C	T	0.385246	ENSG00000228408.6	6	149552876	AL031056.1	+	0.00597587	0.00857074	0.485652
rs4870529	6	150037572	G	A	0.385246	ENSG00000228408.6	6	149552876	AL031056.1	+	0.00640819	0.00857073	0.454651
rs12174349	6	150039148	A	G	0.385246	ENSG00000228408.6	6	149552876	AL031056.1	+	0.00640819	0.00857073	0.454651
rs12526675	6	150050676	A	C	0.385246	ENSG00000228408.6	6	149552876	AL031056.1	+	0.00704918	0.00857071	0.410808
rs10872644	6	150062955	C	T	0.385246	ENSG00000228408.6	6	149552876	AL031056.1	+	0.00863112	0.00857066	0.313909
rs12213779	6	150088952	C	T	0.418033	ENSG00000228408.6	6	149552876	AL031056.1	+	0.00472317	0.00845639	0.57648
rs3805748	6	150093678	T	C	0.42623	ENSG00000228408.6	6	149552876	AL031056.1	+	0.00438755	0.00843429	0.602922
rs9766444	6	150094714	C	T	0.42623	ENSG00000228408.6	6	149552876	AL031056.1	+	0.00437044	0.00843429	0.604336
rs9765861	6	150095393	C	T	0.42623	ENSG00000228408.6	6	149552876	AL031056.1	+	0.00404131	0.0084343	0.631831
rs3805752	6	150116626	T	C	0.385246	ENSG00000228408.6	6	149552876	AL031056.1	+	0.00801282	0.00857068	0.349835
rs9383546	6	150143879	A	T	0.418033	ENSG00000228408.6	6	149552876	AL031056.1	+	0.00550194	0.00845637	0.515288
rs6903998	6	150152493	C	T	0.418033	ENSG00000228408.6	6	149552876	AL031056.1	+	0.00498119	0.00845638	0.555831
rs7740784	6	150154500	T	C	0.385246	ENSG00000228408.6	6	149552876	AL031056.1	+	0.00803914	0.00857068	0.348254
rs4870049	6	150158194	T	G	0.385246	ENSG00000228408.6	6	149552876	AL031056.1	+	0.00740413	0.0085707	0.387649
rs4870052	6	150161114	A	G	0.385246	ENSG00000228408.6	6	149552876	AL031056.1	+	0.00558265	0.00857075	0.514814
rs2184370	6	150164378	A	G	0.385246	ENSG00000228408.6	6	149552876	AL031056.1	+	0.00748621	0.0085707	0.382409
rs9498372	6	149888264	A	G	0.437158	ENSG00000055208.19	6	149636263	TAB2	+	0.00866294	0.00840855	0.302891
rs4039600	6	149897455	G	A	0.428962	ENSG00000055208.19	6	149636263	TAB2	+	0.00758455	0.0084274	0.368127
rs9717327	6	149949928	G	C	0.387978	ENSG00000055208.19	6	149636263	TAB2	+	0.00597529	0.00855955	0.485124
rs9800580	6	149953981	T	C	0.396175	ENSG00000055208.19	6	149636263	TAB2	+	0.0068269	0.00852781	0.423395
rs9322204	6	149957183	C	A	0.393443	ENSG00000055208.19	6	149636263	TAB2	+	0.00714477	0.00853807	0.402697
rs35830138	6	149989771	C	T	0.385246	ENSG00000055208.19	6	149636263	TAB2	+	0.00835539	0.00857067	0.329619
rs9393175	6	149998723	G	A	0.385246	ENSG00000055208.19	6	149636263	TAB2	+	0.00864109	0.00857066	0.31335
rs4870509	6	150023348	G	C	0.385246	ENSG00000055208.19	6	149636263	TAB2	+	0.00896273	0.00857065	0.295678
rs1934534	6	150033032	C	T	0.385246	ENSG00000055208.19	6	149636263	TAB2	+	0.00754903	0.00857069	0.378428
rs4870529	6	150037572	G	A	0.385246	ENSG00000055208.19	6	149636263	TAB2	+	0.00802505	0.00857068	0.349099
rs12174349	6	150039148	A	G	0.385246	ENSG00000055208.19	6	149636263	TAB2	+	0.00802505	0.00857068	0.349099
rs12526675	6	150050676	A	C	0.385246	ENSG00000055208.19	6	149636263	TAB2	+	0.00790265	0.00857068	0.3565
rs10872644	6	150062955	C	T	0.385246	ENSG00000055208.19	6	149636263	TAB2	+	0.00779634	0.00857069	0.363006
rs12213779	6	150088952	C	T	0.418033	ENSG00000055208.19	6	149636263	TAB2	+	0.0115945	0.00845616	0.170334
rs3805748	6	150093678	T	C	0.42623	ENSG00000055208.19	6	149636263	TAB2	+	0.0108117	0.00843409	0.199876
rs9766444	6	150094714	C	T	0.42623	ENSG00000055208.19	6	149636263	TAB2	+	0.010654	0.0084341	0.206514
rs9765861	6	150095393	C	T	0.42623	ENSG00000055208.19	6	149636263	TAB2	+	0.0111062	0.00843408	0.187897
rs3805752	6	150116626	T	C	0.385246	ENSG00000055208.19	6	149636263	TAB2	+	0.00849314	0.00857066	0.321708
rs9383546	6	150143879	A	T	0.418033	ENSG00000055208.19	6	149636263	TAB2	+	0.00988625	0.00845623	0.24236
rs6903998	6	150152493	C	T	0.418033	ENSG00000055208.19	6	149636263	TAB2	+	0.00924131	0.00845626	0.274466
rs7740784	6	150154500	T	C	0.385246	ENSG00000055208.19	6	149636263	TAB2	+	0.00803706	0.00857068	0.348378
rs4870049	6	150158194	T	G	0.385246	ENSG00000055208.19	6	149636263	TAB2	+	0.00628935	0.00857073	0.46306
rs4870052	6	150161114	A	G	0.385246	ENSG00000055208.19	6	149636263	TAB2	+	0.00620059	0.00857073	0.469397
rs2184370	6	150164378	A	G	0.385246	ENSG00000055208.19	6	149636263	TAB2	+	0.00615419	0.00857073	0.472729
rs9498372	6	149888264	A	G	0.437158	ENSG00000178199.14	6	149787040	ZC3H12D	-	0.00706577	0.0084086	0.400739
rs4039600	6	149897455	G	A	0.428962	ENSG00000178199.14	6	149787040	ZC3H12D	-	0.00505447	0.00842747	0.548665
rs9717327	6	149949928	G	C	0.387978	ENSG00000178199.14	6	149787040	ZC3H12D	-	0.00540514	0.00855956	0.527731
rs9800580	6	149953981	T	C	0.396175	ENSG00000178199.14	6	149787040	ZC3H12D	-	0.00601699	0.00852783	0.480456
rs9322204	6	149957183	C	A	0.393443	ENSG00000178199.14	6	149787040	ZC3H12D	-	0.00632885	0.00853809	0.458543
rs35830138	6	149989771	C	T	0.385246	ENSG00000178199.14	6	149787040	ZC3H12D	-	0.00479786	0.00857076	0.57562
rs9393175	6	149998723	G	A	0.385246	ENSG00000178199.14	6	149787040	ZC3H12D	-	0.00500624	0.00857076	0.559148
rs4870509	6	150023348	G	C	0.385246	ENSG00000178199.14	6	149787040	ZC3H12D	-	0.00496501	0.00857076	0.562389
rs1934534	6	150033032	C	T	0.385246	ENSG00000178199.14	6	149787040	ZC3H12D	-	0.00426721	0.00857077	0.61857
rs4870529	6	150037572	G	A	0.385246	ENSG00000178199.14	6	149787040	ZC3H12D	-	0.00466884	0.00857077	0.585932
rs12174349	6	150039148	A	G	0.385246	ENSG00000178199.14	6	149787040	ZC3H12D	-	0.00466884	0.00857077	0.585932
rs12526675	6	150050676	A	C	0.385246	ENSG00000178199.14	6	149787040	ZC3H12D	-	0.00504565	0.00857076	0.556059
rs10872644	6	150062955	C	T	0.385246	ENSG00000178199.14	6	149787040	ZC3H12D	-	0.0055733	0.00857075	0.515518
rs12213779	6	150088952	C	T	0.418033	ENSG00000178199.14	6	149787040	ZC3H12D	-	0.0041234	0.0084564	0.625828
rs3805748	6	150093678	T	C	0.42623	ENSG00000178199.14	6	149787040	ZC3H12D	-	0.00416064	0.0084343	0.621801
rs9766444	6	150094714	C	T	0.42623	ENSG00000178199.14	6	149787040	ZC3H12D	-	0.00464792	0.00843429	0.581583
rs9765861	6	150095393	C	T	0.42623	ENSG00000178199.14	6	149787040	ZC3H12D	-	0.00436641	0.00843429	0.604669
rs3805752	6	150116626	T	C	0.385246	ENSG00000178199.14	6	149787040	ZC3H12D	-	0.00499121	0.00857076	0.560329
rs9383546	6	150143879	A	T	0.418033	ENSG00000178199.14	6	149787040	ZC3H12D	-	0.00413894	0.0084564	0.624526
rs6903998	6	150152493	C	T	0.418033	ENSG00000178199.14	6	149787040	ZC3H12D	-	0.00394609	0.0084564	0.640758
rs7740784	6	150154500	T	C	0.385246	ENSG00000178199.14	6	149787040	ZC3H12D	-	0.00498257	0.00857076	0.561008
rs4870049	6	150158194	T	G	0.385246	ENSG00000178199.14	6	149787040	ZC3H12D	-	0.00458156	0.00857077	0.592956
rs4870052	6	150161114	A	G	0.385246	ENSG00000178199.14	6	149787040	ZC3H12D	-	0.00373228	0.00857078	0.663225
rs2184370	6	150164378	A	G	0.385246	ENSG00000178199.14	6	149787040	ZC3H12D	-	0.00430372	0.00857077	0.61557
rs9498372	6	149888264	A	G	0.437158	ENSG00000131013.4	6	149846405	PPIL4	-	0.0470145	0.00840413	2.2162e-08
rs4039600	6	149897455	G	A	0.428962	ENSG00000131013.4	6	149846405	PPIL4	-	0.0425961	0.00842377	4.26678e-07
rs9717327	6	149949928	G	C	0.387978	ENSG00000131013.4	6	149846405	PPIL4	-	0.0399801	0.00855637	2.97482e-06
rs9800580	6	149953981	T	C	0.396175	ENSG00000131013.4	6	149846405	PPIL4	-	0.0377979	0.00852499	9.25986e-06
rs9322204	6	149957183	C	A	0.393443	ENSG00000131013.4	6	149846405	PPIL4	-	0.0388947	0.00853509	5.18797e-06
rs35830138	6	149989771	C	T	0.385246	ENSG00000131013.4	6	149846405	PPIL4	-	0.0405958	0.00856746	2.15447e-06
rs9393175	6	149998723	G	A	0.385246	ENSG00000131013.4	6	149846405	PPIL4	-	0.0392739	0.00856768	4.56255e-06
rs4870509	6	150023348	G	C	0.385246	ENSG00000131013.4	6	149846405	PPIL4	-	0.0396367	0.00856762	3.72179e-06
rs1934534	6	150033032	C	T	0.385246	ENSG00000131013.4	6	149846405	PPIL4	-	0.0399728	0.00856757	3.07732e-06
rs4870529	6	150037572	G	A	0.385246	ENSG00000131013.4	6	149846405	PPIL4	-	0.0401708	0.00856753	2.74912e-06
rs12174349	6	150039148	A	G	0.385246	ENSG00000131013.4	6	149846405	PPIL4	-	0.0401708	0.00856753	2.74912e-06
rs12526675	6	150050676	A	C	0.385246	ENSG00000131013.4	6	149846405	PPIL4	-	0.0393925	0.00856766	4.26943e-06
rs10872644	6	150062955	C	T	0.385246	ENSG00000131013.4	6	149846405	PPIL4	-	0.0384353	0.00856781	7.25703e-06
rs12213779	6	150088952	C	T	0.418033	ENSG00000131013.4	6	149846405	PPIL4	-	0.0431234	0.00845261	3.36456e-07
rs3805748	6	150093678	T	C	0.42623	ENSG00000131013.4	6	149846405	PPIL4	-	0.0420434	0.00843068	6.13419e-07
rs9766444	6	150094714	C	T	0.42623	ENSG00000131013.4	6	149846405	PPIL4	-	0.0420434	0.00843068	6.13398e-07
rs9765861	6	150095393	C	T	0.42623	ENSG00000131013.4	6	149846405	PPIL4	-	0.0416639	0.00843075	7.73669e-07
rs3805752	6	150116626	T	C	0.385246	ENSG00000131013.4	6	149846405	PPIL4	-	0.0375911	0.00856794	1.14708e-05
rs9383546	6	150143879	A	T	0.418033	ENSG00000131013.4	6	149846405	PPIL4	-	0.0392597	0.00845326	3.41185e-06
rs6903998	6	150152493	C	T	0.418033	ENSG00000131013.4	6	149846405	PPIL4	-	0.0388913	0.00845332	4.21047e-06
rs7740784	6	150154500	T	C	0.385246	ENSG00000131013.4	6	149846405	PPIL4	-	0.0373984	0.00856797	1.27174e-05
rs4870049	6	150158194	T	G	0.385246	ENSG00000131013.4	6	149846405	PPIL4	-	0.0372736	0.00856799	1.35934e-05
rs4870052	6	150161114	A	G	0.385246	ENSG00000131013.4	6	149846405	PPIL4	-	0.0402045	0.00856753	2.69673e-06
rs2184370	6	150164378	A	G	0.385246	ENSG00000131013.4	6	149846405	PPIL4	-	0.0369241	0.00856804	1.63613e-05
rs9498372	6	149888264	A	G	0.437158	chr6:149862722:149863215:clu_248229_	6	149862968	PPIL4	N	-0.0956419	0.0306983	0.00183609
rs4039600	6	149897455	G	A	0.428962	chr6:149862722:149863215:clu_248229_	6	149862968	PPIL4	N	-0.0765103	0.0308639	0.0131766
rs9717327	6	149949928	G	C	0.387978	chr6:149862722:149863215:clu_248229_	6	149862968	PPIL4	N	-0.065753	0.0311922	0.0350315
rs9800580	6	149953981	T	C	0.396175	chr6:149862722:149863215:clu_248229_	6	149862968	PPIL4	N	-0.066126	0.0310657	0.0332884
rs9322204	6	149957183	C	A	0.393443	chr6:149862722:149863215:clu_248229_	6	149862968	PPIL4	N	-0.0656585	0.0311224	0.0348857
rs35830138	6	149989771	C	T	0.385246	chr6:149862722:149863215:clu_248229_	6	149862968	PPIL4	N	-0.0709252	0.0311947	0.0229885
rs9393175	6	149998723	G	A	0.385246	chr6:149862722:149863215:clu_248229_	6	149862968	PPIL4	N	-0.0686321	0.0311998	0.0278238
rs4870509	6	150023348	G	C	0.385246	chr6:149862722:149863215:clu_248229_	6	149862968	PPIL4	N	-0.0687423	0.0311837	0.0274942
rs1934534	6	150033032	C	T	0.385246	chr6:149862722:149863215:clu_248229_	6	149862968	PPIL4	N	-0.0689183	0.0312216	0.0272866
rs4870529	6	150037572	G	A	0.385246	chr6:149862722:149863215:clu_248229_	6	149862968	PPIL4	N	-0.0691385	0.031196	0.0266738
rs12174349	6	150039148	A	G	0.385246	chr6:149862722:149863215:clu_248229_	6	149862968	PPIL4	N	-0.0691385	0.031196	0.0266738
rs12526675	6	150050676	A	C	0.385246	chr6:149862722:149863215:clu_248229_	6	149862968	PPIL4	N	-0.067101	0.0312115	0.0315647
rs10872644	6	150062955	C	T	0.385246	chr6:149862722:149863215:clu_248229_	6	149862968	PPIL4	N	-0.0683905	0.0310899	0.0278236
rs12213779	6	150088952	C	T	0.418033	chr6:149862722:149863215:clu_248229_	6	149862968	PPIL4	N	-0.0799589	0.031382	0.0108366
rs3805748	6	150093678	T	C	0.42623	chr6:149862722:149863215:clu_248229_	6	149862968	PPIL4	N	-0.081445	0.0311151	0.00885673
rs9766444	6	150094714	C	T	0.42623	chr6:149862722:149863215:clu_248229_	6	149862968	PPIL4	N	-0.0796356	0.0310436	0.0103091
rs9765861	6	150095393	C	T	0.42623	chr6:149862722:149863215:clu_248229_	6	149862968	PPIL4	N	-0.0803432	0.0311222	0.00983601
rs3805752	6	150116626	T	C	0.385246	chr6:149862722:149863215:clu_248229_	6	149862968	PPIL4	N	-0.0667657	0.0311733	0.0322128
rs9383546	6	150143879	A	T	0.418033	chr6:149862722:149863215:clu_248229_	6	149862968	PPIL4	N	-0.0748766	0.030976	0.0156387
rs6903998	6	150152493	C	T	0.418033	chr6:149862722:149863215:clu_248229_	6	149862968	PPIL4	N	-0.0713545	0.0309829	0.0212774
rs7740784	6	150154500	T	C	0.385246	chr6:149862722:149863215:clu_248229_	6	149862968	PPIL4	N	-0.06075	0.0311663	0.0512688
rs4870049	6	150158194	T	G	0.385246	chr6:149862722:149863215:clu_248229_	6	149862968	PPIL4	N	-0.0597216	0.0311863	0.055493
rs4870052	6	150161114	A	G	0.385246	chr6:149862722:149863215:clu_248229_	6	149862968	PPIL4	N	-0.0453775	0.0321326	0.157893
rs2184370	6	150164378	A	G	0.385246	chr6:149862722:149863215:clu_248229_	6	149862968	PPIL4	N	-0.0608936	0.0311764	0.0507962
rs9498372	6	149888264	A	G	0.437158	chr6:149862722:149867072:clu_248229_	6	149864897	PPIL4	N	0.061353	0.0292946	0.0362289
rs4039600	6	149897455	G	A	0.428962	chr6:149862722:149867072:clu_248229_	6	149864897	PPIL4	N	0.0398464	0.0294285	0.175735
rs9717327	6	149949928	G	C	0.387978	chr6:149862722:149867072:clu_248229_	6	149864897	PPIL4	N	0.0304533	0.0296799	0.304865
rs9800580	6	149953981	T	C	0.396175	chr6:149862722:149867072:clu_248229_	6	149864897	PPIL4	N	0.0294552	0.0295627	0.319074
rs9322204	6	149957183	C	A	0.393443	chr6:149862722:149867072:clu_248229_	6	149864897	PPIL4	N	0.0263419	0.029631	0.374003
rs35830138	6	149989771	C	T	0.385246	chr6:149862722:149867072:clu_248229_	6	149864897	PPIL4	N	0.0332107	0.0297024	0.263519
rs9393175	6	149998723	G	A	0.385246	chr6:149862722:149867072:clu_248229_	6	149864897	PPIL4	N	0.030305	0.0297067	0.307661
rs4870509	6	150023348	G	C	0.385246	chr6:149862722:149867072:clu_248229_	6	149864897	PPIL4	N	0.0300066	0.0296917	0.312206
rs1934534	6	150033032	C	T	0.385246	chr6:149862722:149867072:clu_248229_	6	149864897	PPIL4	N	0.0313103	0.0297275	0.292229
rs4870529	6	150037572	G	A	0.385246	chr6:149862722:149867072:clu_248229_	6	149864897	PPIL4	N	0.030772	0.0297042	0.300226
rs12174349	6	150039148	A	G	0.385246	chr6:149862722:149867072:clu_248229_	6	149864897	PPIL4	N	0.030772	0.0297042	0.300226
rs12526675	6	150050676	A	C	0.385246	chr6:149862722:149867072:clu_248229_	6	149864897	PPIL4	N	0.0271196	0.0297134	0.361397
rs10872644	6	150062955	C	T	0.385246	chr6:149862722:149867072:clu_248229_	6	149864897	PPIL4	N	0.0292769	0.0295998	0.322618
rs12213779	6	150088952	C	T	0.418033	chr6:149862722:149867072:clu_248229_	6	149864897	PPIL4	N	0.0422364	0.0299115	0.157937
rs3805748	6	150093678	T	C	0.42623	chr6:149862722:149867072:clu_248229_	6	149864897	PPIL4	N	0.0472897	0.0296737	0.111013
rs9766444	6	150094714	C	T	0.42623	chr6:149862722:149867072:clu_248229_	6	149864897	PPIL4	N	0.0433165	0.0296012	0.143376
rs9765861	6	150095393	C	T	0.42623	chr6:149862722:149867072:clu_248229_	6	149864897	PPIL4	N	0.0438587	0.0296702	0.139353
rs3805752	6	150116626	T	C	0.385246	chr6:149862722:149867072:clu_248229_	6	149864897	PPIL4	N	0.0261756	0.0296797	0.377811
rs9383546	6	150143879	A	T	0.418033	chr6:149862722:149867072:clu_248229_	6	149864897	PPIL4	N	0.0411402	0.029526	0.163513
rs6903998	6	150152493	C	T	0.418033	chr6:149862722:149867072:clu_248229_	6	149864897	PPIL4	N	0.0378479	0.0295414	0.20013
rs7740784	6	150154500	T	C	0.385246	chr6:149862722:149867072:clu_248229_	6	149864897	PPIL4	N	0.0223036	0.0296852	0.452449
rs4870049	6	150158194	T	G	0.385246	chr6:149862722:149867072:clu_248229_	6	149864897	PPIL4	N	0.019328	0.0297129	0.515375
rs4870052	6	150161114	A	G	0.385246	chr6:149862722:149867072:clu_248229_	6	149864897	PPIL4	N	0.00619362	0.0303366	0.838226
rs2184370	6	150164378	A	G	0.385246	chr6:149862722:149867072:clu_248229_	6	149864897	PPIL4	N	0.0216478	0.0297107	0.466234
rs9498372	6	149888264	A	G	0.437158	ENSG00000055211.14	6	149900157	GINM1	+	0.0639268	0.00840025	2.73868e-14
rs4039600	6	149897455	G	A	0.428962	ENSG00000055211.14	6	149900157	GINM1	+	0.0647188	0.00841887	1.50207e-14
rs9717327	6	149949928	G	C	0.387978	ENSG00000055211.14	6	149900157	GINM1	+	0.0667986	0.00855055	5.61952e-15
rs9800580	6	149953981	T	C	0.396175	ENSG00000055211.14	6	149900157	GINM1	+	0.0671298	0.00851871	3.26643e-15
rs9322204	6	149957183	C	A	0.393443	ENSG00000055211.14	6	149900157	GINM1	+	0.0672826	0.00852894	3.05252e-15
rs35830138	6	149989771	C	T	0.385246	ENSG00000055211.14	6	149900157	GINM1	+	0.0671158	0.00856166	4.53748e-15
rs9393175	6	149998723	G	A	0.385246	ENSG00000055211.14	6	149900157	GINM1	+	0.0665394	0.00856182	7.74719e-15
rs4870509	6	150023348	G	C	0.385246	ENSG00000055211.14	6	149900157	GINM1	+	0.0664748	0.00856184	8.22346e-15
rs1934534	6	150033032	C	T	0.385246	ENSG00000055211.14	6	149900157	GINM1	+	0.0670751	0.00856167	4.7129e-15
rs4870529	6	150037572	G	A	0.385246	ENSG00000055211.14	6	149900157	GINM1	+	0.0674831	0.00856156	3.21921e-15
rs12174349	6	150039148	A	G	0.385246	ENSG00000055211.14	6	149900157	GINM1	+	0.0674831	0.00856156	3.21921e-15
rs12526675	6	150050676	A	C	0.385246	ENSG00000055211.14	6	149900157	GINM1	+	0.0658287	0.00856201	1.48911e-14
rs10872644	6	150062955	C	T	0.385246	ENSG00000055211.14	6	149900157	GINM1	+	0.0660123	0.00856196	1.25862e-14
rs12213779	6	150088952	C	T	0.418033	ENSG00000055211.14	6	149900157	GINM1	+	0.0630525	0.00844825	8.43335e-14
rs3805748	6	150093678	T	C	0.42623	ENSG00000055211.14	6	149900157	GINM1	+	0.0632406	0.00842608	6.12688e-14
rs9766444	6	150094714	C	T	0.42623	ENSG00000055211.14	6	149900157	GINM1	+	0.0632661	0.00842607	5.98684e-14
rs9765861	6	150095393	C	T	0.42623	ENSG00000055211.14	6	149900157	GINM1	+	0.0625186	0.00842627	1.17575e-13
rs3805752	6	150116626	T	C	0.385246	ENSG00000055211.14	6	149900157	GINM1	+	0.065013	0.00856223	3.12577e-14
rs9383546	6	150143879	A	T	0.418033	ENSG00000055211.14	6	149900157	GINM1	+	0.0624083	0.00844842	1.50203e-13
rs6903998	6	150152493	C	T	0.418033	ENSG00000055211.14	6	149900157	GINM1	+	0.0628452	0.0084483	1.01611e-13
rs7740784	6	150154500	T	C	0.385246	ENSG00000055211.14	6	149900157	GINM1	+	0.0661513	0.00856192	1.10784e-14
rs4870049	6	150158194	T	G	0.385246	ENSG00000055211.14	6	149900157	GINM1	+	0.0658564	0.008562	1.45185e-14
rs4870052	6	150161114	A	G	0.385246	ENSG00000055211.14	6	149900157	GINM1	+	0.0533857	0.00856502	4.57608e-10
rs2184370	6	150164378	A	G	0.385246	ENSG00000055211.14	6	149900157	GINM1	+	0.0651206	0.0085622	2.83602e-14
rs9498372	6	149888264	A	G	0.437158	chr6:149983374:149984328:clu_248244_	6	149983851	LATS1	N	0.187217	0.0283534	4.02924e-11
rs4039600	6	149897455	G	A	0.428962	chr6:149983374:149984328:clu_248244_	6	149983851	LATS1	N	0.19232	0.0284468	1.37331e-11
rs9717327	6	149949928	G	C	0.387978	chr6:149983374:149984328:clu_248244_	6	149983851	LATS1	N	0.199177	0.028727	4.10713e-12
rs9800580	6	149953981	T	C	0.396175	chr6:149983374:149984328:clu_248244_	6	149983851	LATS1	N	0.194189	0.0286282	1.17576e-11
rs9322204	6	149957183	C	A	0.393443	chr6:149983374:149984328:clu_248244_	6	149983851	LATS1	N	0.198056	0.0286873	5.05654e-12
rs35830138	6	149989771	C	T	0.385246	chr6:149983374:149984328:clu_248244_	6	149983851	LATS1	N	0.192721	0.0287756	2.12178e-11
rs9393175	6	149998723	G	A	0.385246	chr6:149983374:149984328:clu_248244_	6	149983851	LATS1	N	0.194983	0.0287679	1.22012e-11
rs4870509	6	150023348	G	C	0.385246	chr6:149983374:149984328:clu_248244_	6	149983851	LATS1	N	0.197306	0.0287501	6.75272e-12
rs1934534	6	150033032	C	T	0.385246	chr6:149983374:149984328:clu_248244_	6	149983851	LATS1	N	0.194007	0.0288008	1.62625e-11
rs4870529	6	150037572	G	A	0.385246	chr6:149983374:149984328:clu_248244_	6	149983851	LATS1	N	0.190453	0.0287829	3.66802e-11
rs12174349	6	150039148	A	G	0.385246	chr6:149983374:149984328:clu_248244_	6	149983851	LATS1	N	0.190453	0.0287829	3.66802e-11
rs12526675	6	150050676	A	C	0.385246	chr6:149983374:149984328:clu_248244_	6	149983851	LATS1	N	0.193499	0.028784	1.787e-11
rs10872644	6	150062955	C	T	0.385246	chr6:149983374:149984328:clu_248244_	6	149983851	LATS1	N	0.188418	0.0286847	5.07982e-11
rs12213779	6	150088952	C	T	0.418033	chr6:149983374:149984328:clu_248244_	6	149983851	LATS1	N	0.19169	0.0289464	3.53768e-11
rs3805748	6	150093678	T	C	0.42623	chr6:149983374:149984328:clu_248244_	6	149983851	LATS1	N	0.183341	0.0287365	1.76998e-10
rs9766444	6	150094714	C	T	0.42623	chr6:149983374:149984328:clu_248244_	6	149983851	LATS1	N	0.184756	0.0286691	1.1603e-10
rs9765861	6	150095393	C	T	0.42623	chr6:149983374:149984328:clu_248244_	6	149983851	LATS1	N	0.182617	0.0287394	2.09477e-10
rs3805752	6	150116626	T	C	0.385246	chr6:149983374:149984328:clu_248244_	6	149983851	LATS1	N	0.191116	0.0287583	3.02e-11
rs9383546	6	150143879	A	T	0.418033	chr6:149983374:149984328:clu_248244_	6	149983851	LATS1	N	0.177676	0.02859	5.14494e-10
rs6903998	6	150152493	C	T	0.418033	chr6:149983374:149984328:clu_248244_	6	149983851	LATS1	N	0.170848	0.0286354	2.42681e-09
rs7740784	6	150154500	T	C	0.385246	chr6:149983374:149984328:clu_248244_	6	149983851	LATS1	N	0.182835	0.0287947	2.15902e-10
rs4870049	6	150158194	T	G	0.385246	chr6:149983374:149984328:clu_248244_	6	149983851	LATS1	N	0.180868	0.0288177	3.46737e-10
rs4870052	6	150161114	A	G	0.385246	chr6:149983374:149984328:clu_248244_	6	149983851	LATS1	N	0.182945	0.0299504	1.0073e-09
rs2184370	6	150164378	A	G	0.385246	chr6:149983374:149984328:clu_248244_	6	149983851	LATS1	N	0.179237	0.0288179	4.98281e-10
rs9498372	6	149888264	A	G	0.437158	chr6:149983374:149997396:clu_248244_	6	149990385	LATS1	N	-0.261013	0.0298743	2.39305e-18
rs4039600	6	149897455	G	A	0.428962	chr6:149983374:149997396:clu_248244_	6	149990385	LATS1	N	-0.270133	0.0299338	1.80732e-19
rs9717327	6	149949928	G	C	0.387978	chr6:149983374:149997396:clu_248244_	6	149990385	LATS1	N	-0.283813	0.0301577	4.91601e-21
rs9800580	6	149953981	T	C	0.396175	chr6:149983374:149997396:clu_248244_	6	149990385	LATS1	N	-0.28105	0.0300824	9.39569e-21
rs9322204	6	149957183	C	A	0.393443	chr6:149983374:149997396:clu_248244_	6	149990385	LATS1	N	-0.285418	0.0301112	2.57195e-21
rs35830138	6	149989771	C	T	0.385246	chr6:149983374:149997396:clu_248244_	6	149990385	LATS1	N	-0.281694	0.0301831	1.03082e-20
rs9393175	6	149998723	G	A	0.385246	chr6:149983374:149997396:clu_248244_	6	149990385	LATS1	N	-0.279083	0.0301989	2.43036e-20
rs4870509	6	150023348	G	C	0.385246	chr6:149983374:149997396:clu_248244_	6	149990385	LATS1	N	-0.280922	0.0301747	1.28004e-20
rs1934534	6	150033032	C	T	0.385246	chr6:149983374:149997396:clu_248244_	6	149990385	LATS1	N	-0.281827	0.0302129	1.07868e-20
rs4870529	6	150037572	G	A	0.385246	chr6:149983374:149997396:clu_248244_	6	149990385	LATS1	N	-0.279859	0.0301908	1.86672e-20
rs12174349	6	150039148	A	G	0.385246	chr6:149983374:149997396:clu_248244_	6	149990385	LATS1	N	-0.279859	0.0301908	1.86672e-20
rs12526675	6	150050676	A	C	0.385246	chr6:149983374:149997396:clu_248244_	6	149990385	LATS1	N	-0.276857	0.0302188	5.10694e-20
rs10872644	6	150062955	C	T	0.385246	chr6:149983374:149997396:clu_248244_	6	149990385	LATS1	N	-0.273401	0.0301062	1.07385e-19
rs12213779	6	150088952	C	T	0.418033	chr6:149983374:149997396:clu_248244_	6	149990385	LATS1	N	-0.272577	0.0304417	3.42652e-19
rs3805748	6	150093678	T	C	0.42623	chr6:149983374:149997396:clu_248244_	6	149990385	LATS1	N	-0.270578	0.0302117	3.36447e-19
rs9766444	6	150094714	C	T	0.42623	chr6:149983374:149997396:clu_248244_	6	149990385	LATS1	N	-0.268012	0.0301411	6.00769e-19
rs9765861	6	150095393	C	T	0.42623	chr6:149983374:149997396:clu_248244_	6	149990385	LATS1	N	-0.263608	0.030225	2.7447e-18
rs3805752	6	150116626	T	C	0.385246	chr6:149983374:149997396:clu_248244_	6	149990385	LATS1	N	-0.273459	0.03019	1.3294e-19
rs9383546	6	150143879	A	T	0.418033	chr6:149983374:149997396:clu_248244_	6	149990385	LATS1	N	-0.262341	0.0300752	2.71278e-18
rs6903998	6	150152493	C	T	0.418033	chr6:149983374:149997396:clu_248244_	6	149990385	LATS1	N	-0.262293	0.0300817	2.79825e-18
rs7740784	6	150154500	T	C	0.385246	chr6:149983374:149997396:clu_248244_	6	149990385	LATS1	N	-0.270828	0.0301889	2.9352e-19
rs4870049	6	150158194	T	G	0.385246	chr6:149983374:149997396:clu_248244_	6	149990385	LATS1	N	-0.26745	0.0302187	8.71478e-19
rs4870052	6	150161114	A	G	0.385246	chr6:149983374:149997396:clu_248244_	6	149990385	LATS1	N	-0.259728	0.0313496	1.18221e-16
rs2184370	6	150164378	A	G	0.385246	chr6:149983374:149997396:clu_248244_	6	149990385	LATS1	N	-0.270696	0.0301916	3.0761e-19
rs9498372	6	149888264	A	G	0.437158	chr6:149997873:149998613:clu_248245_	6	149998243	LATS1	N	0.386758	0.029857	2.23931e-38
rs4039600	6	149897455	G	A	0.428962	chr6:149997873:149998613:clu_248245_	6	149998243	LATS1	N	0.405433	0.0297622	2.94618e-42
rs9717327	6	149949928	G	C	0.387978	chr6:149997873:149998613:clu_248245_	6	149998243	LATS1	N	0.448858	0.0296731	1.07834e-51
rs9800580	6	149953981	T	C	0.396175	chr6:149997873:149998613:clu_248245_	6	149998243	LATS1	N	0.449628	0.0296033	4.21935e-52
rs9322204	6	149957183	C	A	0.393443	chr6:149997873:149998613:clu_248245_	6	149998243	LATS1	N	0.451429	0.0296321	2.0888e-52
rs35830138	6	149989771	C	T	0.385246	chr6:149997873:149998613:clu_248245_	6	149998243	LATS1	N	0.455136	0.0296303	3.01229e-53
rs9393175	6	149998723	G	A	0.385246	chr6:149997873:149998613:clu_248245_	6	149998243	LATS1	N	0.459964	0.0295811	1.60958e-54
rs4870509	6	150023348	G	C	0.385246	chr6:149997873:149998613:clu_248245_	6	149998243	LATS1	N	0.460051	0.0295738	1.44769e-54
rs1934534	6	150033032	C	T	0.385246	chr6:149997873:149998613:clu_248245_	6	149998243	LATS1	N	0.448503	0.0297072	1.68313e-51
rs4870529	6	150037572	G	A	0.385246	chr6:149997873:149998613:clu_248245_	6	149998243	LATS1	N	0.450163	0.0296858	6.09863e-52
rs12174349	6	150039148	A	G	0.385246	chr6:149997873:149998613:clu_248245_	6	149998243	LATS1	N	0.450163	0.0296858	6.09863e-52
rs12526675	6	150050676	A	C	0.385246	chr6:149997873:149998613:clu_248245_	6	149998243	LATS1	N	0.454915	0.0296682	4.57133e-53
rs10872644	6	150062955	C	T	0.385246	chr6:149997873:149998613:clu_248245_	6	149998243	LATS1	N	0.441824	0.0295755	1.84069e-50
rs12213779	6	150088952	C	T	0.418033	chr6:149997873:149998613:clu_248245_	6	149998243	LATS1	N	0.41872	0.0301253	6.39719e-44
rs3805748	6	150093678	T	C	0.42623	chr6:149997873:149998613:clu_248245_	6	149998243	LATS1	N	0.416381	0.0299681	6.87598e-44
rs9766444	6	150094714	C	T	0.42623	chr6:149997873:149998613:clu_248245_	6	149998243	LATS1	N	0.415617	0.0298955	6.13254e-44
rs9765861	6	150095393	C	T	0.42623	chr6:149997873:149998613:clu_248245_	6	149998243	LATS1	N	0.415886	0.0299241	6.51079e-44
rs3805752	6	150116626	T	C	0.385246	chr6:149997873:149998613:clu_248245_	6	149998243	LATS1	N	0.450145	0.0296607	5.0605e-52
rs9383546	6	150143879	A	T	0.418033	chr6:149997873:149998613:clu_248245_	6	149998243	LATS1	N	0.4186	0.0297974	7.89804e-45
rs6903998	6	150152493	C	T	0.418033	chr6:149997873:149998613:clu_248245_	6	149998243	LATS1	N	0.421556	0.0298152	2.18503e-45
rs7740784	6	150154500	T	C	0.385246	chr6:149997873:149998613:clu_248245_	6	149998243	LATS1	N	0.452853	0.0296609	1.25609e-52
rs4870049	6	150158194	T	G	0.385246	chr6:149997873:149998613:clu_248245_	6	149998243	LATS1	N	0.455681	0.0296967	3.85614e-53
rs4870052	6	150161114	A	G	0.385246	chr6:149997873:149998613:clu_248245_	6	149998243	LATS1	N	0.517567	0.032319	1.01491e-57
rs2184370	6	150164378	A	G	0.385246	chr6:149997873:149998613:clu_248245_	6	149998243	LATS1	N	0.455631	0.0297212	4.8057e-53
rs9498372	6	149888264	A	G	0.437158	chr6:149997873:150001011:clu_248245_	6	149999442	LATS1	N	-0.324514	0.0311138	1.8103e-25
rs4039600	6	149897455	G	A	0.428962	chr6:149997873:150001011:clu_248245_	6	149999442	LATS1	N	-0.339659	0.0311153	9.65088e-28
rs9717327	6	149949928	G	C	0.387978	chr6:149997873:150001011:clu_248245_	6	149999442	LATS1	N	-0.351556	0.0312884	2.71485e-29
rs9800580	6	149953981	T	C	0.396175	chr6:149997873:150001011:clu_248245_	6	149999442	LATS1	N	-0.348662	0.031217	5.7834e-29
rs9322204	6	149957183	C	A	0.393443	chr6:149997873:150001011:clu_248245_	6	149999442	LATS1	N	-0.348842	0.0312727	6.78142e-29
rs35830138	6	149989771	C	T	0.385246	chr6:149997873:150001011:clu_248245_	6	149999442	LATS1	N	-0.351886	0.0312821	2.34766e-29
rs9393175	6	149998723	G	A	0.385246	chr6:149997873:150001011:clu_248245_	6	149999442	LATS1	N	-0.349992	0.0312933	4.86931e-29
rs4870509	6	150023348	G	C	0.385246	chr6:149997873:150001011:clu_248245_	6	149999442	LATS1	N	-0.34788	0.0312848	1.00515e-28
rs1934534	6	150033032	C	T	0.385246	chr6:149997873:150001011:clu_248245_	6	149999442	LATS1	N	-0.354049	0.0312988	1.14601e-29
rs4870529	6	150037572	G	A	0.385246	chr6:149997873:150001011:clu_248245_	6	149999442	LATS1	N	-0.351543	0.0312837	2.67549e-29
rs12174349	6	150039148	A	G	0.385246	chr6:149997873:150001011:clu_248245_	6	149999442	LATS1	N	-0.351543	0.0312837	2.67549e-29
rs12526675	6	150050676	A	C	0.385246	chr6:149997873:150001011:clu_248245_	6	149999442	LATS1	N	-0.347832	0.0313105	1.13239e-28
rs10872644	6	150062955	C	T	0.385246	chr6:149997873:150001011:clu_248245_	6	149999442	LATS1	N	-0.343772	0.0312163	3.32384e-28
rs12213779	6	150088952	C	T	0.418033	chr6:149997873:150001011:clu_248245_	6	149999442	LATS1	N	-0.350209	0.0314978	1.0194e-28
rs3805748	6	150093678	T	C	0.42623	chr6:149997873:150001011:clu_248245_	6	149999442	LATS1	N	-0.346665	0.0313045	1.67857e-28
rs9766444	6	150094714	C	T	0.42623	chr6:149997873:150001011:clu_248245_	6	149999442	LATS1	N	-0.345777	0.0312276	1.7002e-28
rs9765861	6	150095393	C	T	0.42623	chr6:149997873:150001011:clu_248245_	6	149999442	LATS1	N	-0.346881	0.0312575	1.28934e-28
rs3805752	6	150116626	T	C	0.385246	chr6:149997873:150001011:clu_248245_	6	149999442	LATS1	N	-0.351569	0.0312514	2.32382e-29
rs9383546	6	150143879	A	T	0.418033	chr6:149997873:150001011:clu_248245_	6	149999442	LATS1	N	-0.34577	0.0311661	1.3352e-28
rs6903998	6	150152493	C	T	0.418033	chr6:149997873:150001011:clu_248245_	6	149999442	LATS1	N	-0.34451	0.0311954	2.3534e-28
rs7740784	6	150154500	T	C	0.385246	chr6:149997873:150001011:clu_248245_	6	149999442	LATS1	N	-0.353514	0.0312501	1.13933e-29
rs4870049	6	150158194	T	G	0.385246	chr6:149997873:150001011:clu_248245_	6	149999442	LATS1	N	-0.353286	0.0313044	1.54747e-29
rs4870052	6	150161114	A	G	0.385246	chr6:149997873:150001011:clu_248245_	6	149999442	LATS1	N	-0.372486	0.0320746	3.53475e-31
rs2184370	6	150164378	A	G	0.385246	chr6:149997873:150001011:clu_248245_	6	149999442	LATS1	N	-0.355145	0.0313167	8.27136e-30
rs9498372	6	149888264	A	G	0.437158	chr6:149999881:150001011:clu_248245_	6	150000446	LATS1	N	0.121396	0.0277054	1.17771e-05
rs4039600	6	149897455	G	A	0.428962	chr6:149999881:150001011:clu_248245_	6	150000446	LATS1	N	0.120079	0.0277856	1.54875e-05
rs9717327	6	149949928	G	C	0.387978	chr6:149999881:150001011:clu_248245_	6	150000446	LATS1	N	0.124776	0.0280475	8.63783e-06
rs9800580	6	149953981	T	C	0.396175	chr6:149999881:150001011:clu_248245_	6	150000446	LATS1	N	0.126976	0.0279508	5.54984e-06
rs9322204	6	149957183	C	A	0.393443	chr6:149999881:150001011:clu_248245_	6	150000446	LATS1	N	0.127237	0.0280019	5.52326e-06
rs35830138	6	149989771	C	T	0.385246	chr6:149999881:150001011:clu_248245_	6	150000446	LATS1	N	0.125528	0.0280411	7.58554e-06
rs9393175	6	149998723	G	A	0.385246	chr6:149999881:150001011:clu_248245_	6	150000446	LATS1	N	0.124948	0.0280415	8.35688e-06
rs4870509	6	150023348	G	C	0.385246	chr6:149999881:150001011:clu_248245_	6	150000446	LATS1	N	0.12791	0.0280262	5.02028e-06
rs1934534	6	150033032	C	T	0.385246	chr6:149999881:150001011:clu_248245_	6	150000446	LATS1	N	0.129005	0.0280584	4.27142e-06
rs4870529	6	150037572	G	A	0.385246	chr6:149999881:150001011:clu_248245_	6	150000446	LATS1	N	0.126103	0.0280383	6.87497e-06
rs12174349	6	150039148	A	G	0.385246	chr6:149999881:150001011:clu_248245_	6	150000446	LATS1	N	0.126103	0.0280383	6.87497e-06
rs12526675	6	150050676	A	C	0.385246	chr6:149999881:150001011:clu_248245_	6	150000446	LATS1	N	0.12814	0.028045	4.89821e-06
rs10872644	6	150062955	C	T	0.385246	chr6:149999881:150001011:clu_248245_	6	150000446	LATS1	N	0.122525	0.0279457	1.16315e-05
rs12213779	6	150088952	C	T	0.418033	chr6:149999881:150001011:clu_248245_	6	150000446	LATS1	N	0.125605	0.0282064	8.46529e-06
rs3805748	6	150093678	T	C	0.42623	chr6:149999881:150001011:clu_248245_	6	150000446	LATS1	N	0.126751	0.0279913	5.94823e-06
rs9766444	6	150094714	C	T	0.42623	chr6:149999881:150001011:clu_248245_	6	150000446	LATS1	N	0.127719	0.0279212	4.77866e-06
rs9765861	6	150095393	C	T	0.42623	chr6:149999881:150001011:clu_248245_	6	150000446	LATS1	N	0.127709	0.0279743	4.98897e-06
rs3805752	6	150116626	T	C	0.385246	chr6:149999881:150001011:clu_248245_	6	150000446	LATS1	N	0.132812	0.0279984	2.09988e-06
rs9383546	6	150143879	A	T	0.418033	chr6:149999881:150001011:clu_248245_	6	150000446	LATS1	N	0.122727	0.0278589	1.05629e-05
rs6903998	6	150152493	C	T	0.418033	chr6:149999881:150001011:clu_248245_	6	150000446	LATS1	N	0.124135	0.0278684	8.41525e-06
rs7740784	6	150154500	T	C	0.385246	chr6:149999881:150001011:clu_248245_	6	150000446	LATS1	N	0.133365	0.027994	1.89734e-06
rs4870049	6	150158194	T	G	0.385246	chr6:149999881:150001011:clu_248245_	6	150000446	LATS1	N	0.135021	0.0280344	1.46279e-06
rs4870052	6	150161114	A	G	0.385246	chr6:149999881:150001011:clu_248245_	6	150000446	LATS1	N	0.142622	0.028823	7.49027e-07
rs2184370	6	150164378	A	G	0.385246	chr6:149999881:150001011:clu_248245_	6	150000446	LATS1	N	0.135265	0.0280384	1.40503e-06
rs9498372	6	149888264	A	G	0.437158	ENSG00000131023.13	6	150009265	LATS1	-	0.0698335	0.00839861	9.18411e-17
rs4039600	6	149897455	G	A	0.428962	ENSG00000131023.13	6	150009265	LATS1	-	0.0733229	0.00841641	2.98837e-18
rs9717327	6	149949928	G	C	0.387978	ENSG00000131023.13	6	150009265	LATS1	-	0.074568	0.00854831	2.70616e-18
rs9800580	6	149953981	T	C	0.396175	ENSG00000131023.13	6	150009265	LATS1	-	0.0726476	0.00851713	1.46874e-17
rs9322204	6	149957183	C	A	0.393443	ENSG00000131023.13	6	150009265	LATS1	-	0.07226	0.00852753	2.37637e-17
rs35830138	6	149989771	C	T	0.385246	ENSG00000131023.13	6	150009265	LATS1	-	0.076575	0.0085589	3.65853e-19
rs9393175	6	149998723	G	A	0.385246	ENSG00000131023.13	6	150009265	LATS1	-	0.0758529	0.00855912	7.84288e-19
rs4870509	6	150023348	G	C	0.385246	ENSG00000131023.13	6	150009265	LATS1	-	0.0753558	0.00855928	1.32034e-18
rs1934534	6	150033032	C	T	0.385246	ENSG00000131023.13	6	150009265	LATS1	-	0.0761144	0.00855904	5.95546e-19
rs4870529	6	150037572	G	A	0.385246	ENSG00000131023.13	6	150009265	LATS1	-	0.076226	0.00855901	5.29377e-19
rs12174349	6	150039148	A	G	0.385246	ENSG00000131023.13	6	150009265	LATS1	-	0.076226	0.00855901	5.29377e-19
rs12526675	6	150050676	A	C	0.385246	ENSG00000131023.13	6	150009265	LATS1	-	0.0752434	0.00855931	1.48463e-18
rs10872644	6	150062955	C	T	0.385246	ENSG00000131023.13	6	150009265	LATS1	-	0.0765318	0.00855891	3.82979e-19
rs12213779	6	150088952	C	T	0.418033	ENSG00000131023.13	6	150009265	LATS1	-	0.0745031	0.008445	1.12282e-18
rs3805748	6	150093678	T	C	0.42623	ENSG00000131023.13	6	150009265	LATS1	-	0.0737837	0.0084231	1.95786e-18
rs9766444	6	150094714	C	T	0.42623	ENSG00000131023.13	6	150009265	LATS1	-	0.0739363	0.00842305	1.66631e-18
rs9765861	6	150095393	C	T	0.42623	ENSG00000131023.13	6	150009265	LATS1	-	0.0719302	0.00842365	1.35299e-17
rs3805752	6	150116626	T	C	0.385246	ENSG00000131023.13	6	150009265	LATS1	-	0.0742156	0.00855962	4.30477e-18
rs9383546	6	150143879	A	T	0.418033	ENSG00000131023.13	6	150009265	LATS1	-	0.071552	0.00844589	2.41604e-17
rs6903998	6	150152493	C	T	0.418033	ENSG00000131023.13	6	150009265	LATS1	-	0.0705787	0.00844618	6.472e-17
rs7740784	6	150154500	T	C	0.385246	ENSG00000131023.13	6	150009265	LATS1	-	0.073198	0.00855993	1.21773e-17
rs4870049	6	150158194	T	G	0.385246	ENSG00000131023.13	6	150009265	LATS1	-	0.0731396	0.00855995	1.292e-17
rs4870052	6	150161114	A	G	0.385246	ENSG00000131023.13	6	150009265	LATS1	-	0.06914	0.0085611	6.68915e-16
rs2184370	6	150164378	A	G	0.385246	ENSG00000131023.13	6	150009265	LATS1	-	0.0723585	0.00856018	2.84094e-17
rs9498372	6	149888264	A	G	0.437158	chr6:150050654:150052749:clu_248248_	6	150051702	NUP43	N	0.432068	0.0321533	3.63356e-41
rs4039600	6	149897455	G	A	0.428962	chr6:150050654:150052749:clu_248248_	6	150051702	NUP43	N	0.4556	0.0320322	6.58042e-46
rs9717327	6	149949928	G	C	0.387978	chr6:150050654:150052749:clu_248248_	6	150051702	NUP43	N	0.480035	0.0321094	1.55844e-50
rs9800580	6	149953981	T	C	0.396175	chr6:150050654:150052749:clu_248248_	6	150051702	NUP43	N	0.48152	0.0320095	3.83422e-51
rs9322204	6	149957183	C	A	0.393443	chr6:150050654:150052749:clu_248248_	6	150051702	NUP43	N	0.482956	0.0320577	2.74281e-51
rs35830138	6	149989771	C	T	0.385246	chr6:150050654:150052749:clu_248248_	6	150051702	NUP43	N	0.491488	0.0320613	4.84735e-53
rs9393175	6	149998723	G	A	0.385246	chr6:150050654:150052749:clu_248248_	6	150051702	NUP43	N	0.490216	0.0320748	9.84567e-53
rs4870509	6	150023348	G	C	0.385246	chr6:150050654:150052749:clu_248248_	6	150051702	NUP43	N	0.490641	0.0320482	6.61095e-53
rs1934534	6	150033032	C	T	0.385246	chr6:150050654:150052749:clu_248248_	6	150051702	NUP43	N	0.490079	0.0321029	1.29103e-52
rs4870529	6	150037572	G	A	0.385246	chr6:150050654:150052749:clu_248248_	6	150051702	NUP43	N	0.490968	0.0320659	6.4374e-53
rs12174349	6	150039148	A	G	0.385246	chr6:150050654:150052749:clu_248248_	6	150051702	NUP43	N	0.490968	0.0320659	6.4374e-53
rs12526675	6	150050676	A	C	0.385246	chr6:150050654:150052749:clu_248248_	6	150051702	NUP43	N	0.497584	0.0320273	1.97144e-54
rs10872644	6	150062955	C	T	0.385246	chr6:150050654:150052749:clu_248248_	6	150051702	NUP43	N	0.490042	0.0319358	3.84728e-53
rs12213779	6	150088952	C	T	0.418033	chr6:150050654:150052749:clu_248248_	6	150051702	NUP43	N	0.476675	0.032439	6.99379e-49
rs3805748	6	150093678	T	C	0.42623	chr6:150050654:150052749:clu_248248_	6	150051702	NUP43	N	0.478637	0.0321954	5.42693e-50
rs9766444	6	150094714	C	T	0.42623	chr6:150050654:150052749:clu_248248_	6	150051702	NUP43	N	0.474315	0.0321298	2.55645e-49
rs9765861	6	150095393	C	T	0.42623	chr6:150050654:150052749:clu_248248_	6	150051702	NUP43	N	0.476545	0.0321583	1.10859e-49
rs3805752	6	150116626	T	C	0.385246	chr6:150050654:150052749:clu_248248_	6	150051702	NUP43	N	0.4946	0.0319978	6.73293e-54
rs9383546	6	150143879	A	T	0.418033	chr6:150050654:150052749:clu_248248_	6	150051702	NUP43	N	0.471126	0.0320599	6.92095e-49
rs6903998	6	150152493	C	T	0.418033	chr6:150050654:150052749:clu_248248_	6	150051702	NUP43	N	0.468032	0.0321102	4.00426e-48
rs7740784	6	150154500	T	C	0.385246	chr6:150050654:150052749:clu_248248_	6	150051702	NUP43	N	0.491066	0.0320405	5.09224e-53
rs4870049	6	150158194	T	G	0.385246	chr6:150050654:150052749:clu_248248_	6	150051702	NUP43	N	0.488176	0.0320982	3.09021e-52
rs4870052	6	150161114	A	G	0.385246	chr6:150050654:150052749:clu_248248_	6	150051702	NUP43	N	0.479029	0.0330201	1.09089e-47
rs2184370	6	150164378	A	G	0.385246	chr6:150050654:150052749:clu_248248_	6	150051702	NUP43	N	0.491352	0.0320648	5.31031e-53
rs9498372	6	149888264	A	G	0.437158	ENSG00000120253.14	6	150058126	NUP43	-	0.107002	0.00838498	2.70224e-37
rs4039600	6	149897455	G	A	0.428962	ENSG00000120253.14	6	150058126	NUP43	-	0.106807	0.00840394	5.2634e-37
rs9717327	6	149949928	G	C	0.387978	ENSG00000120253.14	6	150058126	NUP43	-	0.109525	0.00853521	1.0827e-37
rs9800580	6	149953981	T	C	0.396175	ENSG00000120253.14	6	150058126	NUP43	-	0.110475	0.00850297	1.35009e-38
rs9322204	6	149957183	C	A	0.393443	ENSG00000120253.14	6	150058126	NUP43	-	0.111276	0.0085129	4.79507e-39
rs35830138	6	149989771	C	T	0.385246	ENSG00000120253.14	6	150058126	NUP43	-	0.110438	0.00854602	3.34748e-38
rs9393175	6	149998723	G	A	0.385246	ENSG00000120253.14	6	150058126	NUP43	-	0.10941	0.00854648	1.60198e-37
rs4870509	6	150023348	G	C	0.385246	ENSG00000120253.14	6	150058126	NUP43	-	0.109813	0.0085463	8.69599e-38
rs1934534	6	150033032	C	T	0.385246	ENSG00000120253.14	6	150058126	NUP43	-	0.111101	0.00854572	1.21055e-38
rs4870529	6	150037572	G	A	0.385246	ENSG00000120253.14	6	150058126	NUP43	-	0.110421	0.00854602	3.44028e-38
rs12174349	6	150039148	A	G	0.385246	ENSG00000120253.14	6	150058126	NUP43	-	0.110421	0.00854602	3.44028e-38
rs12526675	6	150050676	A	C	0.385246	ENSG00000120253.14	6	150058126	NUP43	-	0.10959	0.0085464	1.21905e-37
rs10872644	6	150062955	C	T	0.385246	ENSG00000120253.14	6	150058126	NUP43	-	0.108144	0.00854704	1.08018e-36
rs12213779	6	150088952	C	T	0.418033	ENSG00000120253.14	6	150058126	NUP43	-	0.108909	0.00843199	3.65008e-38
rs3805748	6	150093678	T	C	0.42623	ENSG00000120253.14	6	150058126	NUP43	-	0.108219	0.00841014	6.83851e-38
rs9766444	6	150094714	C	T	0.42623	ENSG00000120253.14	6	150058126	NUP43	-	0.108261	0.00841012	6.4107e-38
rs9765861	6	150095393	C	T	0.42623	ENSG00000120253.14	6	150058126	NUP43	-	0.107177	0.0084106	3.40673e-37
rs3805752	6	150116626	T	C	0.385246	ENSG00000120253.14	6	150058126	NUP43	-	0.108999	0.00854666	2.9848e-37
rs9383546	6	150143879	A	T	0.418033	ENSG00000120253.14	6	150058126	NUP43	-	0.108199	0.00843231	1.09346e-37
rs6903998	6	150152493	C	T	0.418033	ENSG00000120253.14	6	150058126	NUP43	-	0.108457	0.0084322	7.34035e-38
rs7740784	6	150154500	T	C	0.385246	ENSG00000120253.14	6	150058126	NUP43	-	0.109345	0.00854651	1.76897e-37
rs4870049	6	150158194	T	G	0.385246	ENSG00000120253.14	6	150058126	NUP43	-	0.110387	0.00854604	3.62385e-38
rs4870052	6	150161114	A	G	0.385246	ENSG00000120253.14	6	150058126	NUP43	-	0.0824208	0.00855701	5.86013e-22
rs2184370	6	150164378	A	G	0.385246	ENSG00000120253.14	6	150058126	NUP43	-	0.110845	0.00854583	1.79488e-38
rs9498372	6	149888264	A	G	0.437158	chr6:150092402:150093184:clu_179502_	6	150092793	PCMT1	N	-0.0950232	0.0302239	0.00166669
rs4039600	6	149897455	G	A	0.428962	chr6:150092402:150093184:clu_179502_	6	150092793	PCMT1	N	-0.102474	0.0303509	0.000734634
rs9717327	6	149949928	G	C	0.387978	chr6:150092402:150093184:clu_179502_	6	150092793	PCMT1	N	-0.0954194	0.0306503	0.00185093
rs9800580	6	149953981	T	C	0.396175	chr6:150092402:150093184:clu_179502_	6	150092793	PCMT1	N	-0.0998	0.0305525	0.00108882
rs9322204	6	149957183	C	A	0.393443	chr6:150092402:150093184:clu_179502_	6	150092793	PCMT1	N	-0.0997883	0.0306108	0.00111451
rs35830138	6	149989771	C	T	0.385246	chr6:150092402:150093184:clu_179502_	6	150092793	PCMT1	N	-0.102134	0.0306485	0.000860877
rs9393175	6	149998723	G	A	0.385246	chr6:150092402:150093184:clu_179502_	6	150092793	PCMT1	N	-0.0986705	0.0306568	0.0012884
rs4870509	6	150023348	G	C	0.385246	chr6:150092402:150093184:clu_179502_	6	150092793	PCMT1	N	-0.0980057	0.0306436	0.00138269
rs1934534	6	150033032	C	T	0.385246	chr6:150092402:150093184:clu_179502_	6	150092793	PCMT1	N	-0.102941	0.0306751	0.00079126
rs4870529	6	150037572	G	A	0.385246	chr6:150092402:150093184:clu_179502_	6	150092793	PCMT1	N	-0.100963	0.0306535	0.000988802
rs12174349	6	150039148	A	G	0.385246	chr6:150092402:150093184:clu_179502_	6	150092793	PCMT1	N	-0.100963	0.0306535	0.000988802
rs12526675	6	150050676	A	C	0.385246	chr6:150092402:150093184:clu_179502_	6	150092793	PCMT1	N	-0.101065	0.030674	0.000984867
rs10872644	6	150062955	C	T	0.385246	chr6:150092402:150093184:clu_179502_	6	150092793	PCMT1	N	-0.0984848	0.0305681	0.00127378
rs12213779	6	150088952	C	T	0.418033	chr6:150092402:150093184:clu_179502_	6	150092793	PCMT1	N	-0.108055	0.0308665	0.00046401
rs3805748	6	150093678	T	C	0.42623	chr6:150092402:150093184:clu_179502_	6	150092793	PCMT1	N	-0.104614	0.0306012	0.0006294
rs9766444	6	150094714	C	T	0.42623	chr6:150092402:150093184:clu_179502_	6	150092793	PCMT1	N	-0.104552	0.0305279	0.000615247
rs9765861	6	150095393	C	T	0.42623	chr6:150092402:150093184:clu_179502_	6	150092793	PCMT1	N	-0.101423	0.0306024	0.000919032
rs3805752	6	150116626	T	C	0.385246	chr6:150092402:150093184:clu_179502_	6	150092793	PCMT1	N	-0.0959272	0.030644	0.00174582
rs9383546	6	150143879	A	T	0.418033	chr6:150092402:150093184:clu_179502_	6	150092793	PCMT1	N	-0.0957796	0.0304303	0.00164668
rs6903998	6	150152493	C	T	0.418033	chr6:150092402:150093184:clu_179502_	6	150092793	PCMT1	N	-0.0953501	0.0304231	0.00172363
rs7740784	6	150154500	T	C	0.385246	chr6:150092402:150093184:clu_179502_	6	150092793	PCMT1	N	-0.0957484	0.0306149	0.0017629
rs4870049	6	150158194	T	G	0.385246	chr6:150092402:150093184:clu_179502_	6	150092793	PCMT1	N	-0.0957201	0.0306436	0.00178617
rs4870052	6	150161114	A	G	0.385246	chr6:150092402:150093184:clu_179502_	6	150092793	PCMT1	N	-0.101793	0.0316467	0.00129742
rs2184370	6	150164378	A	G	0.385246	chr6:150092402:150093184:clu_179502_	6	150092793	PCMT1	N	-0.0961359	0.0306415	0.00170431
rs9498372	6	149888264	A	G	0.437158	chr6:150092402:150094274:clu_179502_	6	150093338	PCMT1	N	0.211984	0.0308171	6.03756e-12
rs4039600	6	149897455	G	A	0.428962	chr6:150092402:150094274:clu_179502_	6	150093338	PCMT1	N	0.214902	0.030942	3.77603e-12
rs9717327	6	149949928	G	C	0.387978	chr6:150092402:150094274:clu_179502_	6	150093338	PCMT1	N	0.210282	0.0312875	1.80522e-11
rs9800580	6	149953981	T	C	0.396175	chr6:150092402:150094274:clu_179502_	6	150093338	PCMT1	N	0.215674	0.0311518	4.41133e-12
rs9322204	6	149957183	C	A	0.393443	chr6:150092402:150094274:clu_179502_	6	150093338	PCMT1	N	0.212937	0.0312259	9.1527e-12
rs35830138	6	149989771	C	T	0.385246	chr6:150092402:150094274:clu_179502_	6	150093338	PCMT1	N	0.213607	0.0312981	8.7983e-12
rs9393175	6	149998723	G	A	0.385246	chr6:150092402:150094274:clu_179502_	6	150093338	PCMT1	N	0.206893	0.03132	3.95465e-11
rs4870509	6	150023348	G	C	0.385246	chr6:150092402:150094274:clu_179502_	6	150093338	PCMT1	N	0.207982	0.0313027	3.04825e-11
rs1934534	6	150033032	C	T	0.385246	chr6:150092402:150094274:clu_179502_	6	150093338	PCMT1	N	0.210795	0.0313352	1.73056e-11
rs4870529	6	150037572	G	A	0.385246	chr6:150092402:150094274:clu_179502_	6	150093338	PCMT1	N	0.213374	0.0312999	9.29097e-12
rs12174349	6	150039148	A	G	0.385246	chr6:150092402:150094274:clu_179502_	6	150093338	PCMT1	N	0.213374	0.0312999	9.29097e-12
rs12526675	6	150050676	A	C	0.385246	chr6:150092402:150094274:clu_179502_	6	150093338	PCMT1	N	0.212457	0.031322	1.17702e-11
rs10872644	6	150062955	C	T	0.385246	chr6:150092402:150094274:clu_179502_	6	150093338	PCMT1	N	0.212242	0.0312056	1.03605e-11
rs12213779	6	150088952	C	T	0.418033	chr6:150092402:150094274:clu_179502_	6	150093338	PCMT1	N	0.211821	0.0314862	1.72717e-11
rs3805748	6	150093678	T	C	0.42623	chr6:150092402:150094274:clu_179502_	6	150093338	PCMT1	N	0.20803	0.0312281	2.70813e-11
rs9766444	6	150094714	C	T	0.42623	chr6:150092402:150094274:clu_179502_	6	150093338	PCMT1	N	0.206798	0.0311563	3.19179e-11
rs9765861	6	150095393	C	T	0.42623	chr6:150092402:150094274:clu_179502_	6	150093338	PCMT1	N	0.20367	0.0312407	7.06021e-11
rs3805752	6	150116626	T	C	0.385246	chr6:150092402:150094274:clu_179502_	6	150093338	PCMT1	N	0.20634	0.0313003	4.33155e-11
rs9383546	6	150143879	A	T	0.418033	chr6:150092402:150094274:clu_179502_	6	150093338	PCMT1	N	0.200133	0.0310849	1.20835e-10
rs6903998	6	150152493	C	T	0.418033	chr6:150092402:150094274:clu_179502_	6	150093338	PCMT1	N	0.198974	0.0310979	1.5713e-10
rs7740784	6	150154500	T	C	0.385246	chr6:150092402:150094274:clu_179502_	6	150093338	PCMT1	N	0.200633	0.0313064	1.4678e-10
rs4870049	6	150158194	T	G	0.385246	chr6:150092402:150094274:clu_179502_	6	150093338	PCMT1	N	0.201675	0.0313286	1.21543e-10
rs4870052	6	150161114	A	G	0.385246	chr6:150092402:150094274:clu_179502_	6	150093338	PCMT1	N	0.208008	0.0322297	1.09001e-10
rs2184370	6	150164378	A	G	0.385246	chr6:150092402:150094274:clu_179502_	6	150093338	PCMT1	N	0.202583	0.0313236	9.96873e-11
rs9498372	6	149888264	A	G	0.437158	chr6:150093383:150094274:clu_179502_	6	150093828	PCMT1	N	-0.284586	0.0295347	5.65289e-22
rs4039600	6	149897455	G	A	0.428962	chr6:150093383:150094274:clu_179502_	6	150093828	PCMT1	N	-0.292165	0.029586	5.33759e-23
rs9717327	6	149949928	G	C	0.387978	chr6:150093383:150094274:clu_179502_	6	150093828	PCMT1	N	-0.285148	0.029893	1.44236e-21
rs9800580	6	149953981	T	C	0.396175	chr6:150093383:150094274:clu_179502_	6	150093828	PCMT1	N	-0.291089	0.0297904	1.49642e-22
rs9322204	6	149957183	C	A	0.393443	chr6:150093383:150094274:clu_179502_	6	150093828	PCMT1	N	-0.291178	0.0298349	1.67747e-22
rs35830138	6	149989771	C	T	0.385246	chr6:150093383:150094274:clu_179502_	6	150093828	PCMT1	N	-0.289934	0.0298661	2.79269e-22
rs9393175	6	149998723	G	A	0.385246	chr6:150093383:150094274:clu_179502_	6	150093828	PCMT1	N	-0.285239	0.02988	1.34608e-21
rs4870509	6	150023348	G	C	0.385246	chr6:150093383:150094274:clu_179502_	6	150093828	PCMT1	N	-0.284932	0.029864	1.41483e-21
rs1934534	6	150033032	C	T	0.385246	chr6:150093383:150094274:clu_179502_	6	150093828	PCMT1	N	-0.2897	0.029892	3.27533e-22
rs4870529	6	150037572	G	A	0.385246	chr6:150093383:150094274:clu_179502_	6	150093828	PCMT1	N	-0.291893	0.0298527	1.40254e-22
rs12174349	6	150039148	A	G	0.385246	chr6:150093383:150094274:clu_179502_	6	150093828	PCMT1	N	-0.291893	0.0298527	1.40254e-22
rs12526675	6	150050676	A	C	0.385246	chr6:150093383:150094274:clu_179502_	6	150093828	PCMT1	N	-0.290841	0.029864	2.05877e-22
rs10872644	6	150062955	C	T	0.385246	chr6:150093383:150094274:clu_179502_	6	150093828	PCMT1	N	-0.29132	0.0297492	1.21251e-22
rs12213779	6	150088952	C	T	0.418033	chr6:150093383:150094274:clu_179502_	6	150093828	PCMT1	N	-0.300556	0.030045	1.47081e-23
rs3805748	6	150093678	T	C	0.42623	chr6:150093383:150094274:clu_179502_	6	150093828	PCMT1	N	-0.295008	0.0298206	4.47581e-23
rs9766444	6	150094714	C	T	0.42623	chr6:150093383:150094274:clu_179502_	6	150093828	PCMT1	N	-0.293635	0.0297509	5.62953e-23
rs9765861	6	150095393	C	T	0.42623	chr6:150093383:150094274:clu_179502_	6	150093828	PCMT1	N	-0.293504	0.0298235	7.47021e-23
rs3805752	6	150116626	T	C	0.385246	chr6:150093383:150094274:clu_179502_	6	150093828	PCMT1	N	-0.285132	0.029848	1.26218e-21
rs9383546	6	150143879	A	T	0.418033	chr6:150093383:150094274:clu_179502_	6	150093828	PCMT1	N	-0.282934	0.0297113	1.68593e-21
rs6903998	6	150152493	C	T	0.418033	chr6:150093383:150094274:clu_179502_	6	150093828	PCMT1	N	-0.28298	0.0297066	1.63744e-21
rs7740784	6	150154500	T	C	0.385246	chr6:150093383:150094274:clu_179502_	6	150093828	PCMT1	N	-0.279948	0.0298459	6.61085e-21
rs4870049	6	150158194	T	G	0.385246	chr6:150093383:150094274:clu_179502_	6	150093828	PCMT1	N	-0.283085	0.0298521	2.47299e-21
rs4870052	6	150161114	A	G	0.385246	chr6:150093383:150094274:clu_179502_	6	150093828	PCMT1	N	-0.280731	0.0304687	3.14943e-20
rs2184370	6	150164378	A	G	0.385246	chr6:150093383:150094274:clu_179502_	6	150093828	PCMT1	N	-0.284895	0.029838	1.32139e-21
rs9498372	6	149888264	A	G	0.437158	ENSG00000120265.18	6	150101567	PCMT1	+	0.117765	0.00837996	7.36191e-45
rs4039600	6	149897455	G	A	0.428962	ENSG00000120265.18	6	150101567	PCMT1	+	0.124979	0.00839521	4.00439e-50
rs9717327	6	149949928	G	C	0.387978	ENSG00000120265.18	6	150101567	PCMT1	+	0.128803	0.00852584	1.4483e-51
rs9800580	6	149953981	T	C	0.396175	ENSG00000120265.18	6	150101567	PCMT1	+	0.127992	0.00849442	2.64005e-51
rs9322204	6	149957183	C	A	0.393443	ENSG00000120265.18	6	150101567	PCMT1	+	0.129107	0.00850414	4.67988e-52
rs35830138	6	149989771	C	T	0.385246	ENSG00000120265.18	6	150101567	PCMT1	+	0.131351	0.00853572	1.95809e-53
rs9393175	6	149998723	G	A	0.385246	ENSG00000120265.18	6	150101567	PCMT1	+	0.130862	0.00853598	4.77337e-53
rs4870509	6	150023348	G	C	0.385246	ENSG00000120265.18	6	150101567	PCMT1	+	0.130751	0.00853604	5.83451e-53
rs1934534	6	150033032	C	T	0.385246	ENSG00000120265.18	6	150101567	PCMT1	+	0.130602	0.00853612	7.65543e-53
rs4870529	6	150037572	G	A	0.385246	ENSG00000120265.18	6	150101567	PCMT1	+	0.131298	0.00853575	2.15721e-53
rs12174349	6	150039148	A	G	0.385246	ENSG00000120265.18	6	150101567	PCMT1	+	0.131298	0.00853575	2.15721e-53
rs12526675	6	150050676	A	C	0.385246	ENSG00000120265.18	6	150101567	PCMT1	+	0.130249	0.0085363	1.44998e-52
rs10872644	6	150062955	C	T	0.385246	ENSG00000120265.18	6	150101567	PCMT1	+	0.13053	0.00853616	8.72407e-53
rs12213779	6	150088952	C	T	0.418033	ENSG00000120265.18	6	150101567	PCMT1	+	0.128345	0.00842248	1.96666e-52
rs3805748	6	150093678	T	C	0.42623	ENSG00000120265.18	6	150101567	PCMT1	+	0.128204	0.00840036	1.3763e-52
rs9766444	6	150094714	C	T	0.42623	ENSG00000120265.18	6	150101567	PCMT1	+	0.128191	0.00840037	1.40945e-52
rs9765861	6	150095393	C	T	0.42623	ENSG00000120265.18	6	150101567	PCMT1	+	0.127146	0.00840092	9.54778e-52
rs3805752	6	150116626	T	C	0.385246	ENSG00000120265.18	6	150101567	PCMT1	+	0.130284	0.00853629	1.36079e-52
rs9383546	6	150143879	A	T	0.418033	ENSG00000120265.18	6	150101567	PCMT1	+	0.127956	0.00842268	4.00565e-52
rs6903998	6	150152493	C	T	0.418033	ENSG00000120265.18	6	150101567	PCMT1	+	0.127845	0.00842274	4.90719e-52
rs7740784	6	150154500	T	C	0.385246	ENSG00000120265.18	6	150101567	PCMT1	+	0.129536	0.00853668	5.25453e-52
rs4870049	6	150158194	T	G	0.385246	ENSG00000120265.18	6	150101567	PCMT1	+	0.129032	0.00853695	1.29953e-51
rs4870052	6	150161114	A	G	0.385246	ENSG00000120265.18	6	150101567	PCMT1	+	0.124272	0.0085394	5.60606e-48
rs2184370	6	150164378	A	G	0.385246	ENSG00000120265.18	6	150101567	PCMT1	+	0.128895	0.00853702	1.659e-51
rs9498372	6	149888264	A	G	0.437158	chr6:150094305:150111090:clu_179503_	6	150102698	PCMT1	N	0.224805	0.0296298	3.27057e-14
rs4039600	6	149897455	G	A	0.428962	chr6:150094305:150111090:clu_179503_	6	150102698	PCMT1	N	0.23672	0.0296474	1.41109e-15
rs9717327	6	149949928	G	C	0.387978	chr6:150094305:150111090:clu_179503_	6	150102698	PCMT1	N	0.228235	0.029936	2.45748e-14
rs9800580	6	149953981	T	C	0.396175	chr6:150094305:150111090:clu_179503_	6	150102698	PCMT1	N	0.233048	0.0298176	5.46225e-15
rs9322204	6	149957183	C	A	0.393443	chr6:150094305:150111090:clu_179503_	6	150102698	PCMT1	N	0.232858	0.0299043	6.87361e-15
rs35830138	6	149989771	C	T	0.385246	chr6:150094305:150111090:clu_179503_	6	150102698	PCMT1	N	0.239844	0.0298847	1.00986e-15
rs9393175	6	149998723	G	A	0.385246	chr6:150094305:150111090:clu_179503_	6	150102698	PCMT1	N	0.237324	0.0299189	2.15199e-15
rs4870509	6	150023348	G	C	0.385246	chr6:150094305:150111090:clu_179503_	6	150102698	PCMT1	N	0.236194	0.029908	2.84875e-15
rs1934534	6	150033032	C	T	0.385246	chr6:150094305:150111090:clu_179503_	6	150102698	PCMT1	N	0.233396	0.029961	6.70057e-15
rs4870529	6	150037572	G	A	0.385246	chr6:150094305:150111090:clu_179503_	6	150102698	PCMT1	N	0.240717	0.0298833	7.93383e-16
rs12174349	6	150039148	A	G	0.385246	chr6:150094305:150111090:clu_179503_	6	150102698	PCMT1	N	0.240717	0.0298833	7.93383e-16
rs12526675	6	150050676	A	C	0.385246	chr6:150094305:150111090:clu_179503_	6	150102698	PCMT1	N	0.242374	0.0298854	5.05721e-16
rs10872644	6	150062955	C	T	0.385246	chr6:150094305:150111090:clu_179503_	6	150102698	PCMT1	N	0.246461	0.0297572	1.20738e-16
rs12213779	6	150088952	C	T	0.418033	chr6:150094305:150111090:clu_179503_	6	150102698	PCMT1	N	0.257086	0.0300052	1.05275e-17
rs3805748	6	150093678	T	C	0.42623	chr6:150094305:150111090:clu_179503_	6	150102698	PCMT1	N	0.248867	0.029814	6.98332e-17
rs9766444	6	150094714	C	T	0.42623	chr6:150094305:150111090:clu_179503_	6	150102698	PCMT1	N	0.251505	0.0297485	2.80557e-17
rs9765861	6	150095393	C	T	0.42623	chr6:150094305:150111090:clu_179503_	6	150102698	PCMT1	N	0.250596	0.0298061	4.18743e-17
rs3805752	6	150116626	T	C	0.385246	chr6:150094305:150111090:clu_179503_	6	150102698	PCMT1	N	0.236157	0.0298974	2.81376e-15
rs9383546	6	150143879	A	T	0.418033	chr6:150094305:150111090:clu_179503_	6	150102698	PCMT1	N	0.244931	0.0296756	1.53657e-16
rs6903998	6	150152493	C	T	0.418033	chr6:150094305:150111090:clu_179503_	6	150102698	PCMT1	N	0.243935	0.0296933	2.11873e-16
rs7740784	6	150154500	T	C	0.385246	chr6:150094305:150111090:clu_179503_	6	150102698	PCMT1	N	0.236909	0.0298962	2.29284e-15
rs4870049	6	150158194	T	G	0.385246	chr6:150094305:150111090:clu_179503_	6	150102698	PCMT1	N	0.241671	0.0299237	6.68015e-16
rs4870052	6	150161114	A	G	0.385246	chr6:150094305:150111090:clu_179503_	6	150102698	PCMT1	N	0.146894	0.0312586	2.61018e-06
rs2184370	6	150164378	A	G	0.385246	chr6:150094305:150111090:clu_179503_	6	150102698	PCMT1	N	0.239612	0.0299303	1.18826e-15
rs9498372	6	149888264	A	G	0.437158	chr6:150094305:150114685:clu_179503_	6	150104495	PCMT1	N	-0.328607	0.0327808	1.19131e-23
rs4039600	6	149897455	G	A	0.428962	chr6:150094305:150114685:clu_179503_	6	150104495	PCMT1	N	-0.335014	0.0328253	1.86412e-24
rs9717327	6	149949928	G	C	0.387978	chr6:150094305:150114685:clu_179503_	6	150104495	PCMT1	N	-0.324705	0.0331741	1.26883e-22
rs9800580	6	149953981	T	C	0.396175	chr6:150094305:150114685:clu_179503_	6	150104495	PCMT1	N	-0.32421	0.0330625	1.06129e-22
rs9322204	6	149957183	C	A	0.393443	chr6:150094305:150114685:clu_179503_	6	150104495	PCMT1	N	-0.321505	0.033154	3.09454e-22
rs35830138	6	149989771	C	T	0.385246	chr6:150094305:150114685:clu_179503_	6	150104495	PCMT1	N	-0.328254	0.0331918	4.61894e-23
rs9393175	6	149998723	G	A	0.385246	chr6:150094305:150114685:clu_179503_	6	150104495	PCMT1	N	-0.324861	0.0332179	1.37597e-22
rs4870509	6	150023348	G	C	0.385246	chr6:150094305:150114685:clu_179503_	6	150104495	PCMT1	N	-0.325762	0.0331932	9.78963e-23
rs1934534	6	150033032	C	T	0.385246	chr6:150094305:150114685:clu_179503_	6	150104495	PCMT1	N	-0.326291	0.0332375	9.51723e-23
rs4870529	6	150037572	G	A	0.385246	chr6:150094305:150114685:clu_179503_	6	150104495	PCMT1	N	-0.328567	0.0331915	4.1989e-23
rs12174349	6	150039148	A	G	0.385246	chr6:150094305:150114685:clu_179503_	6	150104495	PCMT1	N	-0.328567	0.0331915	4.1989e-23
rs12526675	6	150050676	A	C	0.385246	chr6:150094305:150114685:clu_179503_	6	150104495	PCMT1	N	-0.326613	0.0332194	8.19764e-23
rs10872644	6	150062955	C	T	0.385246	chr6:150094305:150114685:clu_179503_	6	150104495	PCMT1	N	-0.323905	0.0330768	1.21271e-22
rs12213779	6	150088952	C	T	0.418033	chr6:150094305:150114685:clu_179503_	6	150104495	PCMT1	N	-0.339356	0.0333908	2.89555e-24
rs3805748	6	150093678	T	C	0.42623	chr6:150094305:150114685:clu_179503_	6	150104495	PCMT1	N	-0.336884	0.0331564	2.97684e-24
rs9766444	6	150094714	C	T	0.42623	chr6:150094305:150114685:clu_179503_	6	150104495	PCMT1	N	-0.336554	0.0330617	2.44623e-24
rs9765861	6	150095393	C	T	0.42623	chr6:150094305:150114685:clu_179503_	6	150104495	PCMT1	N	-0.335294	0.0331457	4.70399e-24
rs3805752	6	150116626	T	C	0.385246	chr6:150094305:150114685:clu_179503_	6	150104495	PCMT1	N	-0.31996	0.0332008	5.5737e-22
rs9383546	6	150143879	A	T	0.418033	chr6:150094305:150114685:clu_179503_	6	150104495	PCMT1	N	-0.332623	0.0329671	6.14485e-24
rs6903998	6	150152493	C	T	0.418033	chr6:150094305:150114685:clu_179503_	6	150104495	PCMT1	N	-0.330911	0.0330037	1.16581e-23
rs7740784	6	150154500	T	C	0.385246	chr6:150094305:150114685:clu_179503_	6	150104495	PCMT1	N	-0.319057	0.0332237	7.74262e-22
rs4870049	6	150158194	T	G	0.385246	chr6:150094305:150114685:clu_179503_	6	150104495	PCMT1	N	-0.315976	0.033253	2.05567e-21
rs4870052	6	150161114	A	G	0.385246	chr6:150094305:150114685:clu_179503_	6	150104495	PCMT1	N	-0.302891	0.0335408	1.70869e-19
rs2184370	6	150164378	A	G	0.385246	chr6:150094305:150114685:clu_179503_	6	150104495	PCMT1	N	-0.312367	0.0332612	5.92521e-21
rs9498372	6	149888264	A	G	0.437158	chr6:150111194:150114685:clu_179503_	6	150112940	PCMT1	N	-0.136346	0.0291821	2.97915e-06
rs4039600	6	149897455	G	A	0.428962	chr6:150111194:150114685:clu_179503_	6	150112940	PCMT1	N	-0.148081	0.029242	4.10569e-07
rs9717327	6	149949928	G	C	0.387978	chr6:150111194:150114685:clu_179503_	6	150112940	PCMT1	N	-0.14053	0.0295319	1.94964e-06
rs9800580	6	149953981	T	C	0.396175	chr6:150111194:150114685:clu_179503_	6	150112940	PCMT1	N	-0.142789	0.0294038	1.19699e-06
rs9322204	6	149957183	C	A	0.393443	chr6:150111194:150114685:clu_179503_	6	150112940	PCMT1	N	-0.143801	0.0295004	1.09047e-06
rs35830138	6	149989771	C	T	0.385246	chr6:150111194:150114685:clu_179503_	6	150112940	PCMT1	N	-0.152044	0.0295093	2.57167e-07
rs9393175	6	149998723	G	A	0.385246	chr6:150111194:150114685:clu_179503_	6	150112940	PCMT1	N	-0.150702	0.0295409	3.3701e-07
rs4870509	6	150023348	G	C	0.385246	chr6:150111194:150114685:clu_179503_	6	150112940	PCMT1	N	-0.14928	0.0295316	4.30581e-07
rs1934534	6	150033032	C	T	0.385246	chr6:150111194:150114685:clu_179503_	6	150112940	PCMT1	N	-0.145739	0.0295951	8.46053e-07
rs4870529	6	150037572	G	A	0.385246	chr6:150111194:150114685:clu_179503_	6	150112940	PCMT1	N	-0.152451	0.0295104	2.39144e-07
rs12174349	6	150039148	A	G	0.385246	chr6:150111194:150114685:clu_179503_	6	150112940	PCMT1	N	-0.152451	0.0295104	2.39144e-07
rs12526675	6	150050676	A	C	0.385246	chr6:150111194:150114685:clu_179503_	6	150112940	PCMT1	N	-0.154864	0.0295165	1.54846e-07
rs10872644	6	150062955	C	T	0.385246	chr6:150111194:150114685:clu_179503_	6	150112940	PCMT1	N	-0.158855	0.0293961	6.51964e-08
rs12213779	6	150088952	C	T	0.418033	chr6:150111194:150114685:clu_179503_	6	150112940	PCMT1	N	-0.16799	0.0296211	1.41732e-08
rs3805748	6	150093678	T	C	0.42623	chr6:150111194:150114685:clu_179503_	6	150112940	PCMT1	N	-0.16187	0.0294072	3.70389e-08
rs9766444	6	150094714	C	T	0.42623	chr6:150111194:150114685:clu_179503_	6	150112940	PCMT1	N	-0.164385	0.0293529	2.13962e-08
rs9765861	6	150095393	C	T	0.42623	chr6:150111194:150114685:clu_179503_	6	150112940	PCMT1	N	-0.16444	0.0294146	2.26541e-08
rs3805752	6	150116626	T	C	0.385246	chr6:150111194:150114685:clu_179503_	6	150112940	PCMT1	N	-0.151671	0.0295159	2.7676e-07
rs9383546	6	150143879	A	T	0.418033	chr6:150111194:150114685:clu_179503_	6	150112940	PCMT1	N	-0.157814	0.0292647	6.94236e-08
rs6903998	6	150152493	C	T	0.418033	chr6:150111194:150114685:clu_179503_	6	150112940	PCMT1	N	-0.156721	0.0292884	8.74805e-08
rs7740784	6	150154500	T	C	0.385246	chr6:150111194:150114685:clu_179503_	6	150112940	PCMT1	N	-0.15054	0.0295282	3.42946e-07
rs4870049	6	150158194	T	G	0.385246	chr6:150111194:150114685:clu_179503_	6	150112940	PCMT1	N	-0.155727	0.0295663	1.38652e-07
rs4870052	6	150161114	A	G	0.385246	chr6:150111194:150114685:clu_179503_	6	150112940	PCMT1	N	-0.0350881	0.0312127	0.260945
rs2184370	6	150164378	A	G	0.385246	chr6:150111194:150114685:clu_179503_	6	150112940	PCMT1	N	-0.154758	0.0295799	1.67792e-07
rs9498372	6	149888264	A	G	0.437158	ENSG00000231760.5	6	150118786	AL355312.2	-	0.04809	0.00840392	1.05072e-08
rs4039600	6	149897455	G	A	0.428962	ENSG00000231760.5	6	150118786	AL355312.2	-	0.0495522	0.00842245	4.02047e-09
rs9717327	6	149949928	G	C	0.387978	ENSG00000231760.5	6	150118786	AL355312.2	-	0.0523932	0.00855404	9.07038e-10
rs9800580	6	149953981	T	C	0.396175	ENSG00000231760.5	6	150118786	AL355312.2	-	0.0514096	0.00852252	1.61727e-09
rs9322204	6	149957183	C	A	0.393443	ENSG00000231760.5	6	150118786	AL355312.2	-	0.0514443	0.00853278	1.64951e-09
rs35830138	6	149989771	C	T	0.385246	ENSG00000231760.5	6	150118786	AL355312.2	-	0.0510765	0.00856551	2.47592e-09
rs9393175	6	149998723	G	A	0.385246	ENSG00000231760.5	6	150118786	AL355312.2	-	0.0501629	0.0085657	4.73441e-09
rs4870509	6	150023348	G	C	0.385246	ENSG00000231760.5	6	150118786	AL355312.2	-	0.0501629	0.0085657	4.73441e-09
rs1934534	6	150033032	C	T	0.385246	ENSG00000231760.5	6	150118786	AL355312.2	-	0.0500547	0.00856572	5.1084e-09
rs4870529	6	150037572	G	A	0.385246	ENSG00000231760.5	6	150118786	AL355312.2	-	0.0508549	0.00856556	2.90033e-09
rs12174349	6	150039148	A	G	0.385246	ENSG00000231760.5	6	150118786	AL355312.2	-	0.0508549	0.00856556	2.90033e-09
rs12526675	6	150050676	A	C	0.385246	ENSG00000231760.5	6	150118786	AL355312.2	-	0.0498126	0.00856577	6.05241e-09
rs10872644	6	150062955	C	T	0.385246	ENSG00000231760.5	6	150118786	AL355312.2	-	0.0510063	0.00856553	2.60343e-09
rs12213779	6	150088952	C	T	0.418033	ENSG00000231760.5	6	150118786	AL355312.2	-	0.0507755	0.00845113	1.87674e-09
rs3805748	6	150093678	T	C	0.42623	ENSG00000231760.5	6	150118786	AL355312.2	-	0.0503574	0.0084291	2.31169e-09
rs9766444	6	150094714	C	T	0.42623	ENSG00000231760.5	6	150118786	AL355312.2	-	0.0503574	0.0084291	2.31169e-09
rs9765861	6	150095393	C	T	0.42623	ENSG00000231760.5	6	150118786	AL355312.2	-	0.0503002	0.00842911	2.41017e-09
rs3805752	6	150116626	T	C	0.385246	ENSG00000231760.5	6	150118786	AL355312.2	-	0.0511308	0.0085655	2.38138e-09
rs9383546	6	150143879	A	T	0.418033	ENSG00000231760.5	6	150118786	AL355312.2	-	0.0504826	0.00845119	2.32318e-09
rs6903998	6	150152493	C	T	0.418033	ENSG00000231760.5	6	150118786	AL355312.2	-	0.0509606	0.00845109	1.63897e-09
rs7740784	6	150154500	T	C	0.385246	ENSG00000231760.5	6	150118786	AL355312.2	-	0.0516095	0.0085654	1.68744e-09
rs4870049	6	150158194	T	G	0.385246	ENSG00000231760.5	6	150118786	AL355312.2	-	0.0529289	0.00856512	6.4268e-10
rs4870052	6	150161114	A	G	0.385246	ENSG00000231760.5	6	150118786	AL355312.2	-	0.0158665	0.0085703	0.0641213
rs2184370	6	150164378	A	G	0.385246	ENSG00000231760.5	6	150118786	AL355312.2	-	0.0530835	0.00856509	5.73084e-10
rs9498372	6	149888264	A	G	0.437158	chr6:150123505:150131752:clu_179504_	6	150127628	PCMT1	N	0.0686916	0.0323684	0.0338224
rs4039600	6	149897455	G	A	0.428962	chr6:150123505:150131752:clu_179504_	6	150127628	PCMT1	N	0.0627444	0.0324266	0.0529945
rs9717327	6	149949928	G	C	0.387978	chr6:150123505:150131752:clu_179504_	6	150127628	PCMT1	N	0.0721849	0.0326573	0.0270788
rs9800580	6	149953981	T	C	0.396175	chr6:150123505:150131752:clu_179504_	6	150127628	PCMT1	N	0.0730177	0.0325675	0.0249585
rs9322204	6	149957183	C	A	0.393443	chr6:150123505:150131752:clu_179504_	6	150127628	PCMT1	N	0.0728865	0.0326354	0.0255254
rs35830138	6	149989771	C	T	0.385246	chr6:150123505:150131752:clu_179504_	6	150127628	PCMT1	N	0.0750658	0.0327049	0.0217188
rs9393175	6	149998723	G	A	0.385246	chr6:150123505:150131752:clu_179504_	6	150127628	PCMT1	N	0.0727417	0.0327083	0.0261515
rs4870509	6	150023348	G	C	0.385246	chr6:150123505:150131752:clu_179504_	6	150127628	PCMT1	N	0.0748785	0.0326874	0.021978
rs1934534	6	150033032	C	T	0.385246	chr6:150123505:150131752:clu_179504_	6	150127628	PCMT1	N	0.073803	0.0327441	0.0242002
rs4870529	6	150037572	G	A	0.385246	chr6:150123505:150131752:clu_179504_	6	150127628	PCMT1	N	0.0755952	0.0327046	0.0208078
rs12174349	6	150039148	A	G	0.385246	chr6:150123505:150131752:clu_179504_	6	150127628	PCMT1	N	0.0755952	0.0327046	0.0208078
rs12526675	6	150050676	A	C	0.385246	chr6:150123505:150131752:clu_179504_	6	150127628	PCMT1	N	0.0763906	0.0327143	0.0195393
rs10872644	6	150062955	C	T	0.385246	chr6:150123505:150131752:clu_179504_	6	150127628	PCMT1	N	0.0732538	0.0325651	0.0244834
rs12213779	6	150088952	C	T	0.418033	chr6:150123505:150131752:clu_179504_	6	150127628	PCMT1	N	0.0629145	0.032928	0.0560472
rs3805748	6	150093678	T	C	0.42623	chr6:150123505:150131752:clu_179504_	6	150127628	PCMT1	N	0.0669424	0.0327269	0.0408073
rs9766444	6	150094714	C	T	0.42623	chr6:150123505:150131752:clu_179504_	6	150127628	PCMT1	N	0.0703312	0.0326399	0.0311807
rs9765861	6	150095393	C	T	0.42623	chr6:150123505:150131752:clu_179504_	6	150127628	PCMT1	N	0.0686329	0.0326898	0.0357709
rs3805752	6	150116626	T	C	0.385246	chr6:150123505:150131752:clu_179504_	6	150127628	PCMT1	N	0.0745252	0.0326719	0.0225475
rs9383546	6	150143879	A	T	0.418033	chr6:150123505:150131752:clu_179504_	6	150127628	PCMT1	N	0.0642501	0.0325501	0.0483951
rs6903998	6	150152493	C	T	0.418033	chr6:150123505:150131752:clu_179504_	6	150127628	PCMT1	N	0.0644486	0.0325838	0.0479362
rs7740784	6	150154500	T	C	0.385246	chr6:150123505:150131752:clu_179504_	6	150127628	PCMT1	N	0.0738269	0.0326871	0.0239085
rs4870049	6	150158194	T	G	0.385246	chr6:150123505:150131752:clu_179504_	6	150127628	PCMT1	N	0.0763372	0.0327002	0.0195716
rs4870052	6	150161114	A	G	0.385246	chr6:150123505:150131752:clu_179504_	6	150127628	PCMT1	N	0.0832634	0.0334201	0.0127236
rs2184370	6	150164378	A	G	0.385246	chr6:150123505:150131752:clu_179504_	6	150127628	PCMT1	N	0.0777115	0.0326953	0.0174616
rs9498372	6	149888264	A	G	0.437158	chr6:150123552:150131752:clu_179504_	6	150127652	PCMT1	N	-0.0273875	0.0323943	0.397864
rs4039600	6	149897455	G	A	0.428962	chr6:150123552:150131752:clu_179504_	6	150127652	PCMT1	N	-0.023857	0.0324614	0.46238
rs9717327	6	149949928	G	C	0.387978	chr6:150123552:150131752:clu_179504_	6	150127652	PCMT1	N	-0.0353604	0.0327083	0.27966
rs9800580	6	149953981	T	C	0.396175	chr6:150123552:150131752:clu_179504_	6	150127652	PCMT1	N	-0.0352935	0.0326055	0.279058
rs9322204	6	149957183	C	A	0.393443	chr6:150123552:150131752:clu_179504_	6	150127652	PCMT1	N	-0.0373646	0.0326837	0.252948
rs35830138	6	149989771	C	T	0.385246	chr6:150123552:150131752:clu_179504_	6	150127652	PCMT1	N	-0.0369109	0.0327666	0.259963
rs9393175	6	149998723	G	A	0.385246	chr6:150123552:150131752:clu_179504_	6	150127652	PCMT1	N	-0.0336538	0.0327664	0.304381
rs4870509	6	150023348	G	C	0.385246	chr6:150123552:150131752:clu_179504_	6	150127652	PCMT1	N	-0.0368773	0.0327478	0.260124
rs1934534	6	150033032	C	T	0.385246	chr6:150123552:150131752:clu_179504_	6	150127652	PCMT1	N	-0.0348183	0.0328038	0.288504
rs4870529	6	150037572	G	A	0.385246	chr6:150123552:150131752:clu_179504_	6	150127652	PCMT1	N	-0.0369051	0.0327676	0.260051
rs12174349	6	150039148	A	G	0.385246	chr6:150123552:150131752:clu_179504_	6	150127652	PCMT1	N	-0.0369051	0.0327676	0.260051
rs12526675	6	150050676	A	C	0.385246	chr6:150123552:150131752:clu_179504_	6	150127652	PCMT1	N	-0.0383945	0.0327732	0.24139
rs10872644	6	150062955	C	T	0.385246	chr6:150123552:150131752:clu_179504_	6	150127652	PCMT1	N	-0.0315245	0.0326277	0.333951
rs12213779	6	150088952	C	T	0.418033	chr6:150123552:150131752:clu_179504_	6	150127652	PCMT1	N	-0.021779	0.0329883	0.509124
rs3805748	6	150093678	T	C	0.42623	chr6:150123552:150131752:clu_179504_	6	150127652	PCMT1	N	-0.0302224	0.03277	0.356394
rs9766444	6	150094714	C	T	0.42623	chr6:150123552:150131752:clu_179504_	6	150127652	PCMT1	N	-0.0301891	0.0326837	0.355655
rs9765861	6	150095393	C	T	0.42623	chr6:150123552:150131752:clu_179504_	6	150127652	PCMT1	N	-0.0303861	0.0327333	0.353256
rs3805752	6	150116626	T	C	0.385246	chr6:150123552:150131752:clu_179504_	6	150127652	PCMT1	N	-0.0381986	0.0327262	0.243122
rs9383546	6	150143879	A	T	0.418033	chr6:150123552:150131752:clu_179504_	6	150127652	PCMT1	N	-0.021031	0.0325758	0.518537
rs6903998	6	150152493	C	T	0.418033	chr6:150123552:150131752:clu_179504_	6	150127652	PCMT1	N	-0.0225612	0.0326177	0.489135
rs7740784	6	150154500	T	C	0.385246	chr6:150123552:150131752:clu_179504_	6	150127652	PCMT1	N	-0.0342994	0.0327504	0.294963
rs4870049	6	150158194	T	G	0.385246	chr6:150123552:150131752:clu_179504_	6	150127652	PCMT1	N	-0.0342216	0.032765	0.296275
rs4870052	6	150161114	A	G	0.385246	chr6:150123552:150131752:clu_179504_	6	150127652	PCMT1	N	-0.0420753	0.0331957	0.20498
rs2184370	6	150164378	A	G	0.385246	chr6:150123552:150131752:clu_179504_	6	150127652	PCMT1	N	-0.036784	0.032763	0.261552
rs9498372	6	149888264	A	G	0.437158	chr6:150119297:150147400:clu_248282_	6	150133348	LRP11	N	0.222916	0.0302121	1.60233e-13
rs4039600	6	149897455	G	A	0.428962	chr6:150119297:150147400:clu_248282_	6	150133348	LRP11	N	0.251068	0.0301966	9.2203e-17
rs9717327	6	149949928	G	C	0.387978	chr6:150119297:150147400:clu_248282_	6	150133348	LRP11	N	0.256558	0.0304374	3.48487e-17
rs9800580	6	149953981	T	C	0.396175	chr6:150119297:150147400:clu_248282_	6	150133348	LRP11	N	0.253105	0.0303627	7.68077e-17
rs9322204	6	149957183	C	A	0.393443	chr6:150119297:150147400:clu_248282_	6	150133348	LRP11	N	0.255611	0.03042	4.36219e-17
rs35830138	6	149989771	C	T	0.385246	chr6:150119297:150147400:clu_248282_	6	150133348	LRP11	N	0.257833	0.0304762	2.67079e-17
rs9393175	6	149998723	G	A	0.385246	chr6:150119297:150147400:clu_248282_	6	150133348	LRP11	N	0.258637	0.0304774	2.13523e-17
rs4870509	6	150023348	G	C	0.385246	chr6:150119297:150147400:clu_248282_	6	150133348	LRP11	N	0.259573	0.0304601	1.57188e-17
rs1934534	6	150033032	C	T	0.385246	chr6:150119297:150147400:clu_248282_	6	150133348	LRP11	N	0.258483	0.03051	2.41045e-17
rs4870529	6	150037572	G	A	0.385246	chr6:150119297:150147400:clu_248282_	6	150133348	LRP11	N	0.258578	0.0304764	2.16634e-17
rs12174349	6	150039148	A	G	0.385246	chr6:150119297:150147400:clu_248282_	6	150133348	LRP11	N	0.258578	0.0304764	2.16634e-17
rs12526675	6	150050676	A	C	0.385246	chr6:150119297:150147400:clu_248282_	6	150133348	LRP11	N	0.257943	0.0304944	2.70323e-17
rs10872644	6	150062955	C	T	0.385246	chr6:150119297:150147400:clu_248282_	6	150133348	LRP11	N	0.249055	0.0304131	2.63213e-16
rs12213779	6	150088952	C	T	0.418033	chr6:150119297:150147400:clu_248282_	6	150133348	LRP11	N	0.254466	0.0306588	1.04178e-16
rs3805748	6	150093678	T	C	0.42623	chr6:150119297:150147400:clu_248282_	6	150133348	LRP11	N	0.259548	0.0304208	1.43924e-17
rs9766444	6	150094714	C	T	0.42623	chr6:150119297:150147400:clu_248282_	6	150133348	LRP11	N	0.257882	0.0303584	1.98665e-17
rs9765861	6	150095393	C	T	0.42623	chr6:150119297:150147400:clu_248282_	6	150133348	LRP11	N	0.257359	0.030414	2.63172e-17
rs3805752	6	150116626	T	C	0.385246	chr6:150119297:150147400:clu_248282_	6	150133348	LRP11	N	0.257063	0.0304704	3.27079e-17
rs9383546	6	150143879	A	T	0.418033	chr6:150119297:150147400:clu_248282_	6	150133348	LRP11	N	0.25647	0.0302582	2.32989e-17
rs6903998	6	150152493	C	T	0.418033	chr6:150119297:150147400:clu_248282_	6	150133348	LRP11	N	0.256995	0.0302911	2.1726e-17
rs7740784	6	150154500	T	C	0.385246	chr6:150119297:150147400:clu_248282_	6	150133348	LRP11	N	0.254929	0.0304994	6.3535e-17
rs4870049	6	150158194	T	G	0.385246	chr6:150119297:150147400:clu_248282_	6	150133348	LRP11	N	0.252952	0.0305566	1.25123e-16
rs4870052	6	150161114	A	G	0.385246	chr6:150119297:150147400:clu_248282_	6	150133348	LRP11	N	0.251222	0.0318187	2.89312e-15
rs2184370	6	150164378	A	G	0.385246	chr6:150119297:150147400:clu_248282_	6	150133348	LRP11	N	0.253426	0.0305497	1.08116e-16
rs9498372	6	149888264	A	G	0.437158	ENSG00000120256.11	6	150162694	LRP11	-	0.0554727	0.00840234	4.05482e-11
rs4039600	6	149897455	G	A	0.428962	ENSG00000120256.11	6	150162694	LRP11	-	0.0590008	0.00842033	2.43573e-12
rs9717327	6	149949928	G	C	0.387978	ENSG00000120256.11	6	150162694	LRP11	-	0.0613962	0.00855196	7.01234e-13
rs9800580	6	149953981	T	C	0.396175	ENSG00000120256.11	6	150162694	LRP11	-	0.0625374	0.00851993	2.13388e-13
rs9322204	6	149957183	C	A	0.393443	ENSG00000120256.11	6	150162694	LRP11	-	0.0624879	0.00853021	2.38042e-13
rs35830138	6	149989771	C	T	0.385246	ENSG00000120256.11	6	150162694	LRP11	-	0.0608907	0.00856328	1.15477e-12
rs9393175	6	149998723	G	A	0.385246	ENSG00000120256.11	6	150162694	LRP11	-	0.0591038	0.00856372	5.14016e-12
rs4870509	6	150023348	G	C	0.385246	ENSG00000120256.11	6	150162694	LRP11	-	0.0596646	0.00856358	3.23209e-12
rs1934534	6	150033032	C	T	0.385246	ENSG00000120256.11	6	150162694	LRP11	-	0.0611598	0.00856321	9.18804e-13
rs4870529	6	150037572	G	A	0.385246	ENSG00000120256.11	6	150162694	LRP11	-	0.0613502	0.00856317	7.81143e-13
rs12174349	6	150039148	A	G	0.385246	ENSG00000120256.11	6	150162694	LRP11	-	0.0613502	0.00856317	7.81143e-13
rs12526675	6	150050676	A	C	0.385246	ENSG00000120256.11	6	150162694	LRP11	-	0.059293	0.00856367	4.39727e-12
rs10872644	6	150062955	C	T	0.385246	ENSG00000120256.11	6	150162694	LRP11	-	0.0606979	0.00856333	1.35942e-12
rs12213779	6	150088952	C	T	0.418033	ENSG00000120256.11	6	150162694	LRP11	-	0.0591016	0.00844924	2.65449e-12
rs3805748	6	150093678	T	C	0.42623	ENSG00000120256.11	6	150162694	LRP11	-	0.0608869	0.00842668	4.99296e-13
rs9766444	6	150094714	C	T	0.42623	ENSG00000120256.11	6	150162694	LRP11	-	0.061163	0.00842661	3.91946e-13
rs9765861	6	150095393	C	T	0.42623	ENSG00000120256.11	6	150162694	LRP11	-	0.0612862	0.00842658	3.51684e-13
rs3805752	6	150116626	T	C	0.385246	ENSG00000120256.11	6	150162694	LRP11	-	0.060897	0.00856328	1.14858e-12
rs9383546	6	150143879	A	T	0.418033	ENSG00000120256.11	6	150162694	LRP11	-	0.0602226	0.00844897	1.01981e-12
rs6903998	6	150152493	C	T	0.418033	ENSG00000120256.11	6	150162694	LRP11	-	0.0594818	0.00844915	1.92268e-12
rs7740784	6	150154500	T	C	0.385246	ENSG00000120256.11	6	150162694	LRP11	-	0.058887	0.00856377	6.14277e-12
rs4870049	6	150158194	T	G	0.385246	ENSG00000120256.11	6	150162694	LRP11	-	0.0597555	0.00856356	2.99663e-12
rs4870052	6	150161114	A	G	0.385246	ENSG00000120256.11	6	150162694	LRP11	-	0.061255	0.00856319	8.47246e-13
rs2184370	6	150164378	A	G	0.385246	ENSG00000120256.11	6	150162694	LRP11	-	0.0610897	0.00856323	9.75231e-13
rs9498372	6	149888264	A	G	0.437158	chr6:150263293:150269859:clu_179543_	6	150266576	ULBP2	N	-0.19058	0.0317429	1.92689e-09
rs4039600	6	149897455	G	A	0.428962	chr6:150263293:150269859:clu_179543_	6	150266576	ULBP2	N	-0.200319	0.0318125	3.03719e-10
rs9717327	6	149949928	G	C	0.387978	chr6:150263293:150269859:clu_179543_	6	150266576	ULBP2	N	-0.206625	0.0320585	1.15413e-10
rs9800580	6	149953981	T	C	0.396175	chr6:150263293:150269859:clu_179543_	6	150266576	ULBP2	N	-0.202789	0.0319713	2.25563e-10
rs9322204	6	149957183	C	A	0.393443	chr6:150263293:150269859:clu_179543_	6	150266576	ULBP2	N	-0.207518	0.0320362	9.31818e-11
rs35830138	6	149989771	C	T	0.385246	chr6:150263293:150269859:clu_179543_	6	150266576	ULBP2	N	-0.212383	0.0321033	3.70031e-11
rs9393175	6	149998723	G	A	0.385246	chr6:150263293:150269859:clu_179543_	6	150266576	ULBP2	N	-0.215978	0.0321055	1.73036e-11
rs4870509	6	150023348	G	C	0.385246	chr6:150263293:150269859:clu_179543_	6	150266576	ULBP2	N	-0.208376	0.0321192	8.72221e-11
rs1934534	6	150033032	C	T	0.385246	chr6:150263293:150269859:clu_179543_	6	150266576	ULBP2	N	-0.208301	0.0321542	9.28388e-11
rs4870529	6	150037572	G	A	0.385246	chr6:150263293:150269859:clu_179543_	6	150266576	ULBP2	N	-0.208736	0.0321227	8.13569e-11
rs12174349	6	150039148	A	G	0.385246	chr6:150263293:150269859:clu_179543_	6	150266576	ULBP2	N	-0.208736	0.0321227	8.13569e-11
rs12526675	6	150050676	A	C	0.385246	chr6:150263293:150269859:clu_179543_	6	150266576	ULBP2	N	-0.207712	0.0321467	1.03754e-10
rs10872644	6	150062955	C	T	0.385246	chr6:150263293:150269859:clu_179543_	6	150266576	ULBP2	N	-0.204724	0.032016	1.61146e-10
rs12213779	6	150088952	C	T	0.418033	chr6:150263293:150269859:clu_179543_	6	150266576	ULBP2	N	-0.212797	0.0323009	4.45899e-11
rs3805748	6	150093678	T	C	0.42623	chr6:150263293:150269859:clu_179543_	6	150266576	ULBP2	N	-0.208561	0.032098	8.15934e-11
rs9766444	6	150094714	C	T	0.42623	chr6:150263293:150269859:clu_179543_	6	150266576	ULBP2	N	-0.208345	0.0320232	7.71541e-11
rs9765861	6	150095393	C	T	0.42623	chr6:150263293:150269859:clu_179543_	6	150266576	ULBP2	N	-0.208871	0.0320799	7.46785e-11
rs3805752	6	150116626	T	C	0.385246	chr6:150263293:150269859:clu_179543_	6	150266576	ULBP2	N	-0.210721	0.0321028	5.23996e-11
rs9383546	6	150143879	A	T	0.418033	chr6:150263293:150269859:clu_179543_	6	150266576	ULBP2	N	-0.208722	0.0319088	6.10258e-11
rs6903998	6	150152493	C	T	0.418033	chr6:150263293:150269859:clu_179543_	6	150266576	ULBP2	N	-0.210743	0.0319399	4.16454e-11
rs7740784	6	150154500	T	C	0.385246	chr6:150263293:150269859:clu_179543_	6	150266576	ULBP2	N	-0.213834	0.0321261	2.8121e-11
rs4870049	6	150158194	T	G	0.385246	chr6:150263293:150269859:clu_179543_	6	150266576	ULBP2	N	-0.20883	0.0321635	8.42825e-11
rs4870052	6	150161114	A	G	0.385246	chr6:150263293:150269859:clu_179543_	6	150266576	ULBP2	N	-0.217569	0.0335863	9.29969e-11
rs2184370	6	150164378	A	G	0.385246	chr6:150263293:150269859:clu_179543_	6	150266576	ULBP2	N	-0.205392	0.0321576	1.69131e-10
rs4870063	6	152244647	C	A	0.333333	chr6:150263293:150269859:clu_179543_	6	150266576	ULBP2	N	0.0211716	0.0330384	0.521642
rs9498372	6	149888264	A	G	0.437158	chr6:150267686:150268456:clu_179543_	6	150268071	ULBP2	N	-0.167539	0.0308762	5.75787e-08
rs4039600	6	149897455	G	A	0.428962	chr6:150267686:150268456:clu_179543_	6	150268071	ULBP2	N	-0.166894	0.0309748	7.12238e-08
rs9717327	6	149949928	G	C	0.387978	chr6:150267686:150268456:clu_179543_	6	150268071	ULBP2	N	-0.175145	0.0312286	2.04111e-08
rs9800580	6	149953981	T	C	0.396175	chr6:150267686:150268456:clu_179543_	6	150268071	ULBP2	N	-0.174165	0.0311432	2.23962e-08
rs9322204	6	149957183	C	A	0.393443	chr6:150267686:150268456:clu_179543_	6	150268071	ULBP2	N	-0.177344	0.0311907	1.30215e-08
rs35830138	6	149989771	C	T	0.385246	chr6:150267686:150268456:clu_179543_	6	150268071	ULBP2	N	-0.178653	0.0312357	1.06832e-08
rs9393175	6	149998723	G	A	0.385246	chr6:150267686:150268456:clu_179543_	6	150268071	ULBP2	N	-0.179776	0.031239	8.67149e-09
rs4870509	6	150023348	G	C	0.385246	chr6:150267686:150268456:clu_179543_	6	150268071	ULBP2	N	-0.173305	0.0312442	2.90958e-08
rs1934534	6	150033032	C	T	0.385246	chr6:150267686:150268456:clu_179543_	6	150268071	ULBP2	N	-0.173388	0.0312824	2.97914e-08
rs4870529	6	150037572	G	A	0.385246	chr6:150267686:150268456:clu_179543_	6	150268071	ULBP2	N	-0.175686	0.0312484	1.88498e-08
rs12174349	6	150039148	A	G	0.385246	chr6:150267686:150268456:clu_179543_	6	150268071	ULBP2	N	-0.175686	0.0312484	1.88498e-08
rs12526675	6	150050676	A	C	0.385246	chr6:150267686:150268456:clu_179543_	6	150268071	ULBP2	N	-0.172324	0.0312734	3.58324e-08
rs10872644	6	150062955	C	T	0.385246	chr6:150267686:150268456:clu_179543_	6	150268071	ULBP2	N	-0.168502	0.0311588	6.37839e-08
rs12213779	6	150088952	C	T	0.418033	chr6:150267686:150268456:clu_179543_	6	150268071	ULBP2	N	-0.174213	0.0314823	3.1356e-08
rs3805748	6	150093678	T	C	0.42623	chr6:150267686:150268456:clu_179543_	6	150268071	ULBP2	N	-0.170844	0.0312423	4.54261e-08
rs9766444	6	150094714	C	T	0.42623	chr6:150267686:150268456:clu_179543_	6	150268071	ULBP2	N	-0.171089	0.031159	4.00015e-08
rs9765861	6	150095393	C	T	0.42623	chr6:150267686:150268456:clu_179543_	6	150268071	ULBP2	N	-0.169158	0.0312302	6.07835e-08
rs3805752	6	150116626	T	C	0.385246	chr6:150267686:150268456:clu_179543_	6	150268071	ULBP2	N	-0.172691	0.0312335	3.22037e-08
rs9383546	6	150143879	A	T	0.418033	chr6:150267686:150268456:clu_179543_	6	150268071	ULBP2	N	-0.167147	0.031071	7.46836e-08
rs6903998	6	150152493	C	T	0.418033	chr6:150267686:150268456:clu_179543_	6	150268071	ULBP2	N	-0.166792	0.0310818	8.03986e-08
rs7740784	6	150154500	T	C	0.385246	chr6:150267686:150268456:clu_179543_	6	150268071	ULBP2	N	-0.170984	0.0312319	4.38336e-08
rs4870049	6	150158194	T	G	0.385246	chr6:150267686:150268456:clu_179543_	6	150268071	ULBP2	N	-0.169378	0.0312546	5.98366e-08
rs4870052	6	150161114	A	G	0.385246	chr6:150267686:150268456:clu_179543_	6	150268071	ULBP2	N	-0.183984	0.0321208	1.01695e-08
rs2184370	6	150164378	A	G	0.385246	chr6:150267686:150268456:clu_179543_	6	150268071	ULBP2	N	-0.172531	0.0312406	3.33897e-08
rs4870063	6	152244647	C	A	0.333333	chr6:150267686:150268456:clu_179543_	6	150268071	ULBP2	N	0.030736	0.0325945	0.345691
rs9498372	6	149888264	A	G	0.437158	chr6:150267686:150269859:clu_179543_	6	150268772	ULBP2	N	-0.176973	0.032174	3.78681e-08
rs4039600	6	149897455	G	A	0.428962	chr6:150267686:150269859:clu_179543_	6	150268772	ULBP2	N	-0.186957	0.0322863	7.01405e-09
rs9717327	6	149949928	G	C	0.387978	chr6:150267686:150269859:clu_179543_	6	150268772	ULBP2	N	-0.190876	0.0325437	4.48486e-09
rs9800580	6	149953981	T	C	0.396175	chr6:150267686:150269859:clu_179543_	6	150268772	ULBP2	N	-0.185424	0.0324381	1.08904e-08
rs9322204	6	149957183	C	A	0.393443	chr6:150267686:150269859:clu_179543_	6	150268772	ULBP2	N	-0.191443	0.0325009	3.85288e-09
rs35830138	6	149989771	C	T	0.385246	chr6:150267686:150269859:clu_179543_	6	150268772	ULBP2	N	-0.198474	0.032568	1.10034e-09
rs9393175	6	149998723	G	A	0.385246	chr6:150267686:150269859:clu_179543_	6	150268772	ULBP2	N	-0.201047	0.0325675	6.69066e-10
rs4870509	6	150023348	G	C	0.385246	chr6:150267686:150269859:clu_179543_	6	150268772	ULBP2	N	-0.193492	0.0325822	2.87493e-09
rs1934534	6	150033032	C	T	0.385246	chr6:150267686:150269859:clu_179543_	6	150268772	ULBP2	N	-0.192976	0.0326263	3.3238e-09
rs4870529	6	150037572	G	A	0.385246	chr6:150267686:150269859:clu_179543_	6	150268772	ULBP2	N	-0.195519	0.0325871	1.97457e-09
rs12174349	6	150039148	A	G	0.385246	chr6:150267686:150269859:clu_179543_	6	150268772	ULBP2	N	-0.195519	0.0325871	1.97457e-09
rs12526675	6	150050676	A	C	0.385246	chr6:150267686:150269859:clu_179543_	6	150268772	ULBP2	N	-0.194585	0.0326023	2.395e-09
rs10872644	6	150062955	C	T	0.385246	chr6:150267686:150269859:clu_179543_	6	150268772	ULBP2	N	-0.19175	0.032483	3.56767e-09
rs12213779	6	150088952	C	T	0.418033	chr6:150267686:150269859:clu_179543_	6	150268772	ULBP2	N	-0.199331	0.0327648	1.17453e-09
rs3805748	6	150093678	T	C	0.42623	chr6:150267686:150269859:clu_179543_	6	150268772	ULBP2	N	-0.197516	0.032542	1.28256e-09
rs9766444	6	150094714	C	T	0.42623	chr6:150267686:150269859:clu_179543_	6	150268772	ULBP2	N	-0.19634	0.0324731	1.48266e-09
rs9765861	6	150095393	C	T	0.42623	chr6:150267686:150269859:clu_179543_	6	150268772	ULBP2	N	-0.195864	0.0325449	1.76302e-09
rs3805752	6	150116626	T	C	0.385246	chr6:150267686:150269859:clu_179543_	6	150268772	ULBP2	N	-0.19734	0.0325598	1.35412e-09
rs9383546	6	150143879	A	T	0.418033	chr6:150267686:150269859:clu_179543_	6	150268772	ULBP2	N	-0.193567	0.03236	2.20864e-09
rs6903998	6	150152493	C	T	0.418033	chr6:150267686:150269859:clu_179543_	6	150268772	ULBP2	N	-0.195705	0.0323933	1.52667e-09
rs7740784	6	150154500	T	C	0.385246	chr6:150267686:150269859:clu_179543_	6	150268772	ULBP2	N	-0.1986	0.0325914	1.1037e-09
rs4870049	6	150158194	T	G	0.385246	chr6:150267686:150269859:clu_179543_	6	150268772	ULBP2	N	-0.193106	0.0326472	3.32023e-09
rs4870052	6	150161114	A	G	0.385246	chr6:150267686:150269859:clu_179543_	6	150268772	ULBP2	N	-0.19033	0.0335943	1.46571e-08
rs2184370	6	150164378	A	G	0.385246	chr6:150267686:150269859:clu_179543_	6	150268772	ULBP2	N	-0.195191	0.0326345	2.21606e-09
rs4870063	6	152244647	C	A	0.333333	chr6:150267686:150269859:clu_179543_	6	150268772	ULBP2	N	0.0229303	0.0336486	0.495577
rs9498372	6	149888264	A	G	0.437158	chr6:150537992:150558856:clu_179554_	6	150548424	PPP1R14C	N	-0.0886066	0.0321911	0.00591385
rs4039600	6	149897455	G	A	0.428962	chr6:150537992:150558856:clu_179554_	6	150548424	PPP1R14C	N	-0.095545	0.0322634	0.00306238
rs9717327	6	149949928	G	C	0.387978	chr6:150537992:150558856:clu_179554_	6	150548424	PPP1R14C	N	-0.0913058	0.0325693	0.00505614
rs9800580	6	149953981	T	C	0.396175	chr6:150537992:150558856:clu_179554_	6	150548424	PPP1R14C	N	-0.0913991	0.0324853	0.00489979
rs9322204	6	149957183	C	A	0.393443	chr6:150537992:150558856:clu_179554_	6	150548424	PPP1R14C	N	-0.091578	0.0325327	0.00487839
rs35830138	6	149989771	C	T	0.385246	chr6:150537992:150558856:clu_179554_	6	150548424	PPP1R14C	N	-0.0882032	0.0326033	0.00682326
rs9393175	6	149998723	G	A	0.385246	chr6:150537992:150558856:clu_179554_	6	150548424	PPP1R14C	N	-0.0843902	0.0326106	0.00965863
rs4870509	6	150023348	G	C	0.385246	chr6:150537992:150558856:clu_179554_	6	150548424	PPP1R14C	N	-0.0856368	0.0325945	0.00860549
rs1934534	6	150033032	C	T	0.385246	chr6:150537992:150558856:clu_179554_	6	150548424	PPP1R14C	N	-0.0899519	0.0326352	0.00584619
rs4870529	6	150037572	G	A	0.385246	chr6:150537992:150558856:clu_179554_	6	150548424	PPP1R14C	N	-0.0885786	0.0326041	0.00659179
rs12174349	6	150039148	A	G	0.385246	chr6:150537992:150558856:clu_179554_	6	150548424	PPP1R14C	N	-0.0885786	0.0326041	0.00659179
rs12526675	6	150050676	A	C	0.385246	chr6:150537992:150558856:clu_179554_	6	150548424	PPP1R14C	N	-0.0844475	0.0326263	0.00964435
rs10872644	6	150062955	C	T	0.385246	chr6:150537992:150558856:clu_179554_	6	150548424	PPP1R14C	N	-0.0797156	0.0325027	0.0141835
rs12213779	6	150088952	C	T	0.418033	chr6:150537992:150558856:clu_179554_	6	150548424	PPP1R14C	N	-0.0884367	0.0327839	0.00698482
rs3805748	6	150093678	T	C	0.42623	chr6:150537992:150558856:clu_179554_	6	150548424	PPP1R14C	N	-0.0924357	0.0325503	0.0045144
rs9766444	6	150094714	C	T	0.42623	chr6:150537992:150558856:clu_179554_	6	150548424	PPP1R14C	N	-0.0941938	0.032475	0.00372568
rs9765861	6	150095393	C	T	0.42623	chr6:150537992:150558856:clu_179554_	6	150548424	PPP1R14C	N	-0.0917891	0.0325361	0.00478528
rs3805752	6	150116626	T	C	0.385246	chr6:150537992:150558856:clu_179554_	6	150548424	PPP1R14C	N	-0.0849909	0.0325915	0.00911353
rs9383546	6	150143879	A	T	0.418033	chr6:150537992:150558856:clu_179554_	6	150548424	PPP1R14C	N	-0.0914178	0.0324042	0.00478493
rs6903998	6	150152493	C	T	0.418033	chr6:150537992:150558856:clu_179554_	6	150548424	PPP1R14C	N	-0.0901205	0.0324117	0.0054276
rs7740784	6	150154500	T	C	0.385246	chr6:150537992:150558856:clu_179554_	6	150548424	PPP1R14C	N	-0.0796906	0.0325853	0.0144613
rs4870049	6	150158194	T	G	0.385246	chr6:150537992:150558856:clu_179554_	6	150548424	PPP1R14C	N	-0.082567	0.0326099	0.0113427
rs4870052	6	150161114	A	G	0.385246	chr6:150537992:150558856:clu_179554_	6	150548424	PPP1R14C	N	-0.0663812	0.0344762	0.0541772
rs2184370	6	150164378	A	G	0.385246	chr6:150537992:150558856:clu_179554_	6	150548424	PPP1R14C	N	-0.0799897	0.0326038	0.0141519
rs4870063	6	152244647	C	A	0.333333	chr6:150537992:150558856:clu_179554_	6	150548424	PPP1R14C	N	0.0287894	0.0336371	0.392062
rs9498372	6	149888264	A	G	0.437158	chr6:150543212:150569882:clu_179554_	6	150556547	PPP1R14C	N	-0.0726079	0.0289725	0.0122073
rs4039600	6	149897455	G	A	0.428962	chr6:150543212:150569882:clu_179554_	6	150556547	PPP1R14C	N	-0.0754355	0.0290907	0.00951124
rs9717327	6	149949928	G	C	0.387978	chr6:150543212:150569882:clu_179554_	6	150556547	PPP1R14C	N	-0.0750616	0.0293997	0.0106755
rs9800580	6	149953981	T	C	0.396175	chr6:150543212:150569882:clu_179554_	6	150556547	PPP1R14C	N	-0.0737518	0.0293205	0.0118908
rs9322204	6	149957183	C	A	0.393443	chr6:150543212:150569882:clu_179554_	6	150556547	PPP1R14C	N	-0.0740496	0.0293713	0.011697
rs35830138	6	149989771	C	T	0.385246	chr6:150543212:150569882:clu_179554_	6	150556547	PPP1R14C	N	-0.068628	0.0294147	0.019642
rs9393175	6	149998723	G	A	0.385246	chr6:150543212:150569882:clu_179554_	6	150556547	PPP1R14C	N	-0.0651295	0.0294146	0.0268158
rs4870509	6	150023348	G	C	0.385246	chr6:150543212:150569882:clu_179554_	6	150556547	PPP1R14C	N	-0.0664617	0.0294032	0.0237991
rs1934534	6	150033032	C	T	0.385246	chr6:150543212:150569882:clu_179554_	6	150556547	PPP1R14C	N	-0.068763	0.0294497	0.0195469
rs4870529	6	150037572	G	A	0.385246	chr6:150543212:150569882:clu_179554_	6	150556547	PPP1R14C	N	-0.0688932	0.0294166	0.0191815
rs12174349	6	150039148	A	G	0.385246	chr6:150543212:150569882:clu_179554_	6	150556547	PPP1R14C	N	-0.0688932	0.0294166	0.0191815
rs12526675	6	150050676	A	C	0.385246	chr6:150543212:150569882:clu_179554_	6	150556547	PPP1R14C	N	-0.0658695	0.0294288	0.0252036
rs10872644	6	150062955	C	T	0.385246	chr6:150543212:150569882:clu_179554_	6	150556547	PPP1R14C	N	-0.0646372	0.0293328	0.0275536
rs12213779	6	150088952	C	T	0.418033	chr6:150543212:150569882:clu_179554_	6	150556547	PPP1R14C	N	-0.0698107	0.0295286	0.0180704
rs3805748	6	150093678	T	C	0.42623	chr6:150543212:150569882:clu_179554_	6	150556547	PPP1R14C	N	-0.0710227	0.0293184	0.0154159
rs9766444	6	150094714	C	T	0.42623	chr6:150543212:150569882:clu_179554_	6	150556547	PPP1R14C	N	-0.0724781	0.0292585	0.0132429
rs9765861	6	150095393	C	T	0.42623	chr6:150543212:150569882:clu_179554_	6	150556547	PPP1R14C	N	-0.0691228	0.0293339	0.0184524
rs3805752	6	150116626	T	C	0.385246	chr6:150543212:150569882:clu_179554_	6	150556547	PPP1R14C	N	-0.064699	0.0294053	0.027789
rs9383546	6	150143879	A	T	0.418033	chr6:150543212:150569882:clu_179554_	6	150556547	PPP1R14C	N	-0.071152	0.029163	0.0146952
rs6903998	6	150152493	C	T	0.418033	chr6:150543212:150569882:clu_179554_	6	150556547	PPP1R14C	N	-0.0697979	0.029164	0.016698
rs7740784	6	150154500	T	C	0.385246	chr6:150543212:150569882:clu_179554_	6	150556547	PPP1R14C	N	-0.0604612	0.0293928	0.0396852
rs4870049	6	150158194	T	G	0.385246	chr6:150543212:150569882:clu_179554_	6	150556547	PPP1R14C	N	-0.0623232	0.029431	0.0342085
rs4870052	6	150161114	A	G	0.385246	chr6:150543212:150569882:clu_179554_	6	150556547	PPP1R14C	N	-0.0432493	0.031287	0.166868
rs2184370	6	150164378	A	G	0.385246	chr6:150543212:150569882:clu_179554_	6	150556547	PPP1R14C	N	-0.0591534	0.0294275	0.0444162
rs4870063	6	152244647	C	A	0.333333	chr6:150543212:150569882:clu_179554_	6	150556547	PPP1R14C	N	0.0133521	0.0305854	0.662437
rs9498372	6	149888264	A	G	0.437158	chr6:150546430:150569882:clu_179554_	6	150558156	PPP1R14C	N	-0.0536974	0.0290875	0.0648827
rs4039600	6	149897455	G	A	0.428962	chr6:150546430:150569882:clu_179554_	6	150558156	PPP1R14C	N	-0.0590776	0.0291511	0.0427032
rs9717327	6	149949928	G	C	0.387978	chr6:150546430:150569882:clu_179554_	6	150558156	PPP1R14C	N	-0.0539586	0.0294177	0.0666208
rs9800580	6	149953981	T	C	0.396175	chr6:150546430:150569882:clu_179554_	6	150558156	PPP1R14C	N	-0.0553323	0.0293457	0.0593576
rs9322204	6	149957183	C	A	0.393443	chr6:150546430:150569882:clu_179554_	6	150558156	PPP1R14C	N	-0.0564322	0.0293941	0.0548774
rs35830138	6	149989771	C	T	0.385246	chr6:150546430:150569882:clu_179554_	6	150558156	PPP1R14C	N	-0.0484801	0.0294462	0.0996827
rs9393175	6	149998723	G	A	0.385246	chr6:150546430:150569882:clu_179554_	6	150558156	PPP1R14C	N	-0.0469514	0.0294498	0.110872
rs4870509	6	150023348	G	C	0.385246	chr6:150546430:150569882:clu_179554_	6	150558156	PPP1R14C	N	-0.0452945	0.0294379	0.123891
rs1934534	6	150033032	C	T	0.385246	chr6:150546430:150569882:clu_179554_	6	150558156	PPP1R14C	N	-0.0436946	0.0294737	0.138209
rs4870529	6	150037572	G	A	0.385246	chr6:150546430:150569882:clu_179554_	6	150558156	PPP1R14C	N	-0.0485637	0.029448	0.0991201
rs12174349	6	150039148	A	G	0.385246	chr6:150546430:150569882:clu_179554_	6	150558156	PPP1R14C	N	-0.0485637	0.029448	0.0991201
rs12526675	6	150050676	A	C	0.385246	chr6:150546430:150569882:clu_179554_	6	150558156	PPP1R14C	N	-0.04487	0.0294637	0.127786
rs10872644	6	150062955	C	T	0.385246	chr6:150546430:150569882:clu_179554_	6	150558156	PPP1R14C	N	-0.0432715	0.0293546	0.140457
rs12213779	6	150088952	C	T	0.418033	chr6:150546430:150569882:clu_179554_	6	150558156	PPP1R14C	N	-0.0534548	0.0295969	0.0709035
rs3805748	6	150093678	T	C	0.42623	chr6:150546430:150569882:clu_179554_	6	150558156	PPP1R14C	N	-0.0573809	0.0293989	0.0509615
rs9766444	6	150094714	C	T	0.42623	chr6:150546430:150569882:clu_179554_	6	150558156	PPP1R14C	N	-0.057719	0.0293343	0.0491108
rs9765861	6	150095393	C	T	0.42623	chr6:150546430:150569882:clu_179554_	6	150558156	PPP1R14C	N	-0.0545682	0.0293861	0.0633198
rs3805752	6	150116626	T	C	0.385246	chr6:150546430:150569882:clu_179554_	6	150558156	PPP1R14C	N	-0.0457988	0.0294345	0.119718
rs9383546	6	150143879	A	T	0.418033	chr6:150546430:150569882:clu_179554_	6	150558156	PPP1R14C	N	-0.0540954	0.0292608	0.0644967
rs6903998	6	150152493	C	T	0.418033	chr6:150546430:150569882:clu_179554_	6	150558156	PPP1R14C	N	-0.0520884	0.0292711	0.0751552
rs7740784	6	150154500	T	C	0.385246	chr6:150546430:150569882:clu_179554_	6	150558156	PPP1R14C	N	-0.0400598	0.0294319	0.173482
rs4870049	6	150158194	T	G	0.385246	chr6:150546430:150569882:clu_179554_	6	150558156	PPP1R14C	N	-0.0414845	0.0294742	0.159284
rs4870052	6	150161114	A	G	0.385246	chr6:150546430:150569882:clu_179554_	6	150558156	PPP1R14C	N	-0.0296055	0.0310885	0.340946
rs2184370	6	150164378	A	G	0.385246	chr6:150546430:150569882:clu_179554_	6	150558156	PPP1R14C	N	-0.0434116	0.0294744	0.14079
rs4870063	6	152244647	C	A	0.333333	chr6:150546430:150569882:clu_179554_	6	150558156	PPP1R14C	N	0.00106813	0.0304026	0.971974
rs9498372	6	149888264	A	G	0.437158	ENSG00000120278.16	6	151042910	PLEKHG1	+	0.00978549	0.00840851	0.244521
rs4039600	6	149897455	G	A	0.428962	ENSG00000120278.16	6	151042910	PLEKHG1	+	0.00792241	0.00842739	0.347177
rs9717327	6	149949928	G	C	0.387978	ENSG00000120278.16	6	151042910	PLEKHG1	+	0.00735624	0.00855951	0.390107
rs9800580	6	149953981	T	C	0.396175	ENSG00000120278.16	6	151042910	PLEKHG1	+	0.00790479	0.00852778	0.353955
rs9322204	6	149957183	C	A	0.393443	ENSG00000120278.16	6	151042910	PLEKHG1	+	0.00797982	0.00853804	0.349985
rs35830138	6	149989771	C	T	0.385246	ENSG00000120278.16	6	151042910	PLEKHG1	+	0.00893381	0.00857065	0.297239
rs9393175	6	149998723	G	A	0.385246	ENSG00000120278.16	6	151042910	PLEKHG1	+	0.00876482	0.00857065	0.306471
rs4870509	6	150023348	G	C	0.385246	ENSG00000120278.16	6	151042910	PLEKHG1	+	0.00869478	0.00857066	0.310353
rs1934534	6	150033032	C	T	0.385246	ENSG00000120278.16	6	151042910	PLEKHG1	+	0.00893636	0.00857065	0.297101
rs4870529	6	150037572	G	A	0.385246	ENSG00000120278.16	6	151042910	PLEKHG1	+	0.00866411	0.00857066	0.312063
rs12174349	6	150039148	A	G	0.385246	ENSG00000120278.16	6	151042910	PLEKHG1	+	0.00866411	0.00857066	0.312063
rs12526675	6	150050676	A	C	0.385246	ENSG00000120278.16	6	151042910	PLEKHG1	+	0.00837351	0.00857067	0.328571
rs10872644	6	150062955	C	T	0.385246	ENSG00000120278.16	6	151042910	PLEKHG1	+	0.00934834	0.00857063	0.275387
rs12213779	6	150088952	C	T	0.418033	ENSG00000120278.16	6	151042910	PLEKHG1	+	0.00889311	0.00845627	0.292956
rs3805748	6	150093678	T	C	0.42623	ENSG00000120278.16	6	151042910	PLEKHG1	+	0.00866906	0.00843418	0.304021
rs9766444	6	150094714	C	T	0.42623	ENSG00000120278.16	6	151042910	PLEKHG1	+	0.00873166	0.00843417	0.300542
rs9765861	6	150095393	C	T	0.42623	ENSG00000120278.16	6	151042910	PLEKHG1	+	0.00828116	0.00843419	0.326171
rs3805752	6	150116626	T	C	0.385246	ENSG00000120278.16	6	151042910	PLEKHG1	+	0.00892712	0.00857065	0.297601
rs9383546	6	150143879	A	T	0.418033	ENSG00000120278.16	6	151042910	PLEKHG1	+	0.00992372	0.00845623	0.24058
rs6903998	6	150152493	C	T	0.418033	ENSG00000120278.16	6	151042910	PLEKHG1	+	0.00977716	0.00845623	0.247597
rs7740784	6	150154500	T	C	0.385246	ENSG00000120278.16	6	151042910	PLEKHG1	+	0.00880346	0.00857065	0.304344
rs4870049	6	150158194	T	G	0.385246	ENSG00000120278.16	6	151042910	PLEKHG1	+	0.00870984	0.00857066	0.309515
rs4870052	6	150161114	A	G	0.385246	ENSG00000120278.16	6	151042910	PLEKHG1	+	0.00760748	0.00857069	0.374748
rs2184370	6	150164378	A	G	0.385246	ENSG00000120278.16	6	151042910	PLEKHG1	+	0.00797252	0.00857068	0.352263
rs4870063	6	152244647	C	A	0.333333	ENSG00000120278.16	6	151042910	PLEKHG1	+	0.00252649	0.00884805	0.775229
rs9498372	6	149888264	A	G	0.437158	chr6:151072653:151089774:clu_179567_	6	151081214	PLEKHG1	N	-0.0153797	0.0294443	0.601439
rs4039600	6	149897455	G	A	0.428962	chr6:151072653:151089774:clu_179567_	6	151081214	PLEKHG1	N	-0.0172531	0.0295285	0.559029
rs9717327	6	149949928	G	C	0.387978	chr6:151072653:151089774:clu_179567_	6	151081214	PLEKHG1	N	-0.0159474	0.02979	0.592423
rs9800580	6	149953981	T	C	0.396175	chr6:151072653:151089774:clu_179567_	6	151081214	PLEKHG1	N	-0.0197458	0.0296946	0.506075
rs9322204	6	149957183	C	A	0.393443	chr6:151072653:151089774:clu_179567_	6	151081214	PLEKHG1	N	-0.0164152	0.0297532	0.581146
rs35830138	6	149989771	C	T	0.385246	chr6:151072653:151089774:clu_179567_	6	151081214	PLEKHG1	N	-0.00693805	0.0298155	0.815995
rs9393175	6	149998723	G	A	0.385246	chr6:151072653:151089774:clu_179567_	6	151081214	PLEKHG1	N	-0.0071294	0.0298155	0.811015
rs4870509	6	150023348	G	C	0.385246	chr6:151072653:151089774:clu_179567_	6	151081214	PLEKHG1	N	-0.00777833	0.029798	0.794065
rs1934534	6	150033032	C	T	0.385246	chr6:151072653:151089774:clu_179567_	6	151081214	PLEKHG1	N	-0.0059343	0.0298417	0.842373
rs4870529	6	150037572	G	A	0.385246	chr6:151072653:151089774:clu_179567_	6	151081214	PLEKHG1	N	-0.00834795	0.029817	0.779498
rs12174349	6	150039148	A	G	0.385246	chr6:151072653:151089774:clu_179567_	6	151081214	PLEKHG1	N	-0.00834795	0.029817	0.779498
rs12526675	6	150050676	A	C	0.385246	chr6:151072653:151089774:clu_179567_	6	151081214	PLEKHG1	N	-0.00972136	0.0298266	0.744478
rs10872644	6	150062955	C	T	0.385246	chr6:151072653:151089774:clu_179567_	6	151081214	PLEKHG1	N	-0.00994766	0.0297009	0.73768
rs12213779	6	150088952	C	T	0.418033	chr6:151072653:151089774:clu_179567_	6	151081214	PLEKHG1	N	-0.0138659	0.0300139	0.644093
rs3805748	6	150093678	T	C	0.42623	chr6:151072653:151089774:clu_179567_	6	151081214	PLEKHG1	N	-0.0159025	0.0298021	0.593617
rs9766444	6	150094714	C	T	0.42623	chr6:151072653:151089774:clu_179567_	6	151081214	PLEKHG1	N	-0.0154104	0.0297305	0.604224
rs9765861	6	150095393	C	T	0.42623	chr6:151072653:151089774:clu_179567_	6	151081214	PLEKHG1	N	-0.0169702	0.0297909	0.568919
rs3805752	6	150116626	T	C	0.385246	chr6:151072653:151089774:clu_179567_	6	151081214	PLEKHG1	N	-0.00806838	0.029791	0.78652
rs9383546	6	150143879	A	T	0.418033	chr6:151072653:151089774:clu_179567_	6	151081214	PLEKHG1	N	-0.0188009	0.0296356	0.525819
rs6903998	6	150152493	C	T	0.418033	chr6:151072653:151089774:clu_179567_	6	151081214	PLEKHG1	N	-0.0188864	0.0296609	0.524292
rs7740784	6	150154500	T	C	0.385246	chr6:151072653:151089774:clu_179567_	6	151081214	PLEKHG1	N	-0.00682039	0.0298073	0.819012
rs4870049	6	150158194	T	G	0.385246	chr6:151072653:151089774:clu_179567_	6	151081214	PLEKHG1	N	-0.00950464	0.0298296	0.750006
rs4870052	6	150161114	A	G	0.385246	chr6:151072653:151089774:clu_179567_	6	151081214	PLEKHG1	N	-0.0243611	0.0309248	0.430841
rs2184370	6	150164378	A	G	0.385246	chr6:151072653:151089774:clu_179567_	6	151081214	PLEKHG1	N	-0.00937329	0.0298282	0.753337
rs4870063	6	152244647	C	A	0.333333	chr6:151072653:151089774:clu_179567_	6	151081214	PLEKHG1	N	-0.0381734	0.0306738	0.213317
rs9498372	6	149888264	A	G	0.437158	chr6:151122005:151123819:clu_179570_	6	151122912	PLEKHG1	N	-0.00282348	0.0302274	0.92558
rs4039600	6	149897455	G	A	0.428962	chr6:151122005:151123819:clu_179570_	6	151122912	PLEKHG1	N	-0.00329209	0.0303133	0.913518
rs9717327	6	149949928	G	C	0.387978	chr6:151122005:151123819:clu_179570_	6	151122912	PLEKHG1	N	0.00863523	0.030583	0.777672
rs9800580	6	149953981	T	C	0.396175	chr6:151122005:151123819:clu_179570_	6	151122912	PLEKHG1	N	0.0134086	0.0304945	0.660151
rs9322204	6	149957183	C	A	0.393443	chr6:151122005:151123819:clu_179570_	6	151122912	PLEKHG1	N	0.0145053	0.0305499	0.634925
rs35830138	6	149989771	C	T	0.385246	chr6:151122005:151123819:clu_179570_	6	151122912	PLEKHG1	N	0.00925954	0.0306114	0.762281
rs9393175	6	149998723	G	A	0.385246	chr6:151122005:151123819:clu_179570_	6	151122912	PLEKHG1	N	0.00601173	0.0306141	0.84432
rs4870509	6	150023348	G	C	0.385246	chr6:151122005:151123819:clu_179570_	6	151122912	PLEKHG1	N	0.00751771	0.0306019	0.805944
rs1934534	6	150033032	C	T	0.385246	chr6:151122005:151123819:clu_179570_	6	151122912	PLEKHG1	N	0.00681129	0.0306415	0.824088
rs4870529	6	150037572	G	A	0.385246	chr6:151122005:151123819:clu_179570_	6	151122912	PLEKHG1	N	0.0101465	0.0306136	0.740313
rs12174349	6	150039148	A	G	0.385246	chr6:151122005:151123819:clu_179570_	6	151122912	PLEKHG1	N	0.0101465	0.0306136	0.740313
rs12526675	6	150050676	A	C	0.385246	chr6:151122005:151123819:clu_179570_	6	151122912	PLEKHG1	N	0.00693694	0.0306288	0.820825
rs10872644	6	150062955	C	T	0.385246	chr6:151122005:151123819:clu_179570_	6	151122912	PLEKHG1	N	0.00559226	0.0305046	0.854543
rs12213779	6	150088952	C	T	0.418033	chr6:151122005:151123819:clu_179570_	6	151122912	PLEKHG1	N	0.00108513	0.0307796	0.971877
rs3805748	6	150093678	T	C	0.42623	chr6:151122005:151123819:clu_179570_	6	151122912	PLEKHG1	N	-0.00563706	0.0305899	0.853795
rs9766444	6	150094714	C	T	0.42623	chr6:151122005:151123819:clu_179570_	6	151122912	PLEKHG1	N	-0.00535613	0.0305244	0.86071
rs9765861	6	150095393	C	T	0.42623	chr6:151122005:151123819:clu_179570_	6	151122912	PLEKHG1	N	-0.00651808	0.0305826	0.831225
rs3805752	6	150116626	T	C	0.385246	chr6:151122005:151123819:clu_179570_	6	151122912	PLEKHG1	N	0.0054503	0.0305989	0.858628
rs9383546	6	150143879	A	T	0.418033	chr6:151122005:151123819:clu_179570_	6	151122912	PLEKHG1	N	-0.00221517	0.0304323	0.941973
rs6903998	6	150152493	C	T	0.418033	chr6:151122005:151123819:clu_179570_	6	151122912	PLEKHG1	N	-0.00105795	0.0304561	0.97229
rs7740784	6	150154500	T	C	0.385246	chr6:151122005:151123819:clu_179570_	6	151122912	PLEKHG1	N	0.00776111	0.0306108	0.79985
rs4870049	6	150158194	T	G	0.385246	chr6:151122005:151123819:clu_179570_	6	151122912	PLEKHG1	N	0.0102268	0.0306409	0.738559
rs4870052	6	150161114	A	G	0.385246	chr6:151122005:151123819:clu_179570_	6	151122912	PLEKHG1	N	0.0158894	0.0330332	0.630508
rs2184370	6	150164378	A	G	0.385246	chr6:151122005:151123819:clu_179570_	6	151122912	PLEKHG1	N	0.0123246	0.0306314	0.687425
rs4870063	6	152244647	C	A	0.333333	chr6:151122005:151123819:clu_179570_	6	151122912	PLEKHG1	N	-0.0535228	0.0313456	0.0877284
rs9498372	6	149888264	A	G	0.437158	chr6:151122005:151125746:clu_179570_	6	151123876	PLEKHG1	N	-0.0615168	0.0297879	0.0389079
rs4039600	6	149897455	G	A	0.428962	chr6:151122005:151125746:clu_179570_	6	151123876	PLEKHG1	N	-0.0575259	0.0299058	0.0544085
rs9717327	6	149949928	G	C	0.387978	chr6:151122005:151125746:clu_179570_	6	151123876	PLEKHG1	N	-0.0587877	0.0302212	0.0517457
rs9800580	6	149953981	T	C	0.396175	chr6:151122005:151125746:clu_179570_	6	151123876	PLEKHG1	N	-0.0659457	0.0300997	0.0284584
rs9322204	6	149957183	C	A	0.393443	chr6:151122005:151125746:clu_179570_	6	151123876	PLEKHG1	N	-0.065415	0.0301842	0.0302204
rs35830138	6	149989771	C	T	0.385246	chr6:151122005:151125746:clu_179570_	6	151123876	PLEKHG1	N	-0.0617096	0.0302784	0.0415428
rs9393175	6	149998723	G	A	0.385246	chr6:151122005:151125746:clu_179570_	6	151123876	PLEKHG1	N	-0.0592728	0.0302881	0.0503515
rs4870509	6	150023348	G	C	0.385246	chr6:151122005:151125746:clu_179570_	6	151123876	PLEKHG1	N	-0.0568175	0.0302772	0.060576
rs1934534	6	150033032	C	T	0.385246	chr6:151122005:151125746:clu_179570_	6	151123876	PLEKHG1	N	-0.0616693	0.0303069	0.041868
rs4870529	6	150037572	G	A	0.385246	chr6:151122005:151125746:clu_179570_	6	151123876	PLEKHG1	N	-0.0614236	0.0302805	0.0425105
rs12174349	6	150039148	A	G	0.385246	chr6:151122005:151125746:clu_179570_	6	151123876	PLEKHG1	N	-0.0614236	0.0302805	0.0425105
rs12526675	6	150050676	A	C	0.385246	chr6:151122005:151125746:clu_179570_	6	151123876	PLEKHG1	N	-0.0558561	0.0303028	0.0652901
rs10872644	6	150062955	C	T	0.385246	chr6:151122005:151125746:clu_179570_	6	151123876	PLEKHG1	N	-0.0591501	0.0301833	0.0500316
rs12213779	6	150088952	C	T	0.418033	chr6:151122005:151125746:clu_179570_	6	151123876	PLEKHG1	N	-0.0606513	0.0304307	0.046251
rs3805748	6	150093678	T	C	0.42623	chr6:151122005:151125746:clu_179570_	6	151123876	PLEKHG1	N	-0.0556887	0.0301984	0.0651697
rs9766444	6	150094714	C	T	0.42623	chr6:151122005:151125746:clu_179570_	6	151123876	PLEKHG1	N	-0.0545802	0.030133	0.070093
rs9765861	6	150095393	C	T	0.42623	chr6:151122005:151125746:clu_179570_	6	151123876	PLEKHG1	N	-0.0534119	0.0302097	0.0770549
rs3805752	6	150116626	T	C	0.385246	chr6:151122005:151125746:clu_179570_	6	151123876	PLEKHG1	N	-0.052031	0.0302723	0.0856571
rs9383546	6	150143879	A	T	0.418033	chr6:151122005:151125746:clu_179570_	6	151123876	PLEKHG1	N	-0.0595238	0.0300091	0.0473091
rs6903998	6	150152493	C	T	0.418033	chr6:151122005:151125746:clu_179570_	6	151123876	PLEKHG1	N	-0.0589863	0.0300377	0.0495602
rs7740784	6	150154500	T	C	0.385246	chr6:151122005:151125746:clu_179570_	6	151123876	PLEKHG1	N	-0.0525578	0.0302921	0.0827348
rs4870049	6	150158194	T	G	0.385246	chr6:151122005:151125746:clu_179570_	6	151123876	PLEKHG1	N	-0.0549723	0.0303005	0.0696415
rs4870052	6	150161114	A	G	0.385246	chr6:151122005:151125746:clu_179570_	6	151123876	PLEKHG1	N	-0.0574892	0.0316033	0.0688981
rs2184370	6	150164378	A	G	0.385246	chr6:151122005:151125746:clu_179570_	6	151123876	PLEKHG1	N	-0.0551396	0.0302847	0.0686513
rs4870063	6	152244647	C	A	0.333333	chr6:151122005:151125746:clu_179570_	6	151123876	PLEKHG1	N	0.017769	0.0310685	0.567369
rs9498372	6	149888264	A	G	0.437158	chr6:151247431:151255795:clu_179592_	6	151251613	MTHFD1L	N	0.00280946	0.0273985	0.918327
rs4039600	6	149897455	G	A	0.428962	chr6:151247431:151255795:clu_179592_	6	151251613	MTHFD1L	N	-0.00489306	0.0275354	0.858958
rs9717327	6	149949928	G	C	0.387978	chr6:151247431:151255795:clu_179592_	6	151251613	MTHFD1L	N	-0.0111793	0.0278021	0.687608
rs9800580	6	149953981	T	C	0.396175	chr6:151247431:151255795:clu_179592_	6	151251613	MTHFD1L	N	-0.00574561	0.0276794	0.835559
rs9322204	6	149957183	C	A	0.393443	chr6:151247431:151255795:clu_179592_	6	151251613	MTHFD1L	N	-0.00513843	0.0277514	0.853104
rs35830138	6	149989771	C	T	0.385246	chr6:151247431:151255795:clu_179592_	6	151251613	MTHFD1L	N	-0.00688953	0.0278418	0.804558
rs9393175	6	149998723	G	A	0.385246	chr6:151247431:151255795:clu_179592_	6	151251613	MTHFD1L	N	-0.00306355	0.0278452	0.912393
rs4870509	6	150023348	G	C	0.385246	chr6:151247431:151255795:clu_179592_	6	151251613	MTHFD1L	N	-0.00525357	0.0278329	0.850286
rs1934534	6	150033032	C	T	0.385246	chr6:151247431:151255795:clu_179592_	6	151251613	MTHFD1L	N	-0.00830577	0.0278663	0.765659
rs4870529	6	150037572	G	A	0.385246	chr6:151247431:151255795:clu_179592_	6	151251613	MTHFD1L	N	-0.00768949	0.027843	0.782415
rs12174349	6	150039148	A	G	0.385246	chr6:151247431:151255795:clu_179592_	6	151251613	MTHFD1L	N	-0.00768949	0.027843	0.782415
rs12526675	6	150050676	A	C	0.385246	chr6:151247431:151255795:clu_179592_	6	151251613	MTHFD1L	N	-0.0100651	0.0278523	0.717819
rs10872644	6	150062955	C	T	0.385246	chr6:151247431:151255795:clu_179592_	6	151251613	MTHFD1L	N	-0.00793783	0.0277488	0.774832
rs12213779	6	150088952	C	T	0.418033	chr6:151247431:151255795:clu_179592_	6	151251613	MTHFD1L	N	-0.0104078	0.0279963	0.710076
rs3805748	6	150093678	T	C	0.42623	chr6:151247431:151255795:clu_179592_	6	151251613	MTHFD1L	N	-0.00751737	0.0277741	0.786652
rs9766444	6	150094714	C	T	0.42623	chr6:151247431:151255795:clu_179592_	6	151251613	MTHFD1L	N	-0.00757356	0.0277166	0.784661
rs9765861	6	150095393	C	T	0.42623	chr6:151247431:151255795:clu_179592_	6	151251613	MTHFD1L	N	-0.00904705	0.0277909	0.744773
rs3805752	6	150116626	T	C	0.385246	chr6:151247431:151255795:clu_179592_	6	151251613	MTHFD1L	N	-0.00663437	0.0278268	0.811558
rs9383546	6	150143879	A	T	0.418033	chr6:151247431:151255795:clu_179592_	6	151251613	MTHFD1L	N	-0.00846766	0.0276339	0.759283
rs6903998	6	150152493	C	T	0.418033	chr6:151247431:151255795:clu_179592_	6	151251613	MTHFD1L	N	-0.00742085	0.0276558	0.788446
rs7740784	6	150154500	T	C	0.385246	chr6:151247431:151255795:clu_179592_	6	151251613	MTHFD1L	N	-0.00666341	0.027842	0.81085
rs4870049	6	150158194	T	G	0.385246	chr6:151247431:151255795:clu_179592_	6	151251613	MTHFD1L	N	-0.00924236	0.0278604	0.740087
rs4870052	6	150161114	A	G	0.385246	chr6:151247431:151255795:clu_179592_	6	151251613	MTHFD1L	N	-0.00166691	0.029084	0.954295
rs2184370	6	150164378	A	G	0.385246	chr6:151247431:151255795:clu_179592_	6	151251613	MTHFD1L	N	-0.00704225	0.027853	0.800395
rs4870063	6	152244647	C	A	0.333333	chr6:151247431:151255795:clu_179592_	6	151251613	MTHFD1L	N	-0.022724	0.028659	0.427831
rs9498372	6	149888264	A	G	0.437158	chr6:151247431:151257940:clu_179592_	6	151252686	MTHFD1L	N	0.00149741	0.0268712	0.955561
rs4039600	6	149897455	G	A	0.428962	chr6:151247431:151257940:clu_179592_	6	151252686	MTHFD1L	N	-0.00158312	0.0269939	0.953233
rs9717327	6	149949928	G	C	0.387978	chr6:151247431:151257940:clu_179592_	6	151252686	MTHFD1L	N	0.000558496	0.0272292	0.983636
rs9800580	6	149953981	T	C	0.396175	chr6:151247431:151257940:clu_179592_	6	151252686	MTHFD1L	N	-0.00121157	0.0271276	0.964377
rs9322204	6	149957183	C	A	0.393443	chr6:151247431:151257940:clu_179592_	6	151252686	MTHFD1L	N	-0.00327219	0.0271848	0.904191
rs35830138	6	149989771	C	T	0.385246	chr6:151247431:151257940:clu_179592_	6	151252686	MTHFD1L	N	0.00211489	0.0272513	0.938141
rs9393175	6	149998723	G	A	0.385246	chr6:151247431:151257940:clu_179592_	6	151252686	MTHFD1L	N	0.00312773	0.0272569	0.908643
rs4870509	6	150023348	G	C	0.385246	chr6:151247431:151257940:clu_179592_	6	151252686	MTHFD1L	N	0.0018502	0.0272466	0.945861
rs1934534	6	150033032	C	T	0.385246	chr6:151247431:151257940:clu_179592_	6	151252686	MTHFD1L	N	0.00296883	0.027277	0.913329
rs4870529	6	150037572	G	A	0.385246	chr6:151247431:151257940:clu_179592_	6	151252686	MTHFD1L	N	0.00254158	0.0272547	0.925703
rs12174349	6	150039148	A	G	0.385246	chr6:151247431:151257940:clu_179592_	6	151252686	MTHFD1L	N	0.00254158	0.0272547	0.925703
rs12526675	6	150050676	A	C	0.385246	chr6:151247431:151257940:clu_179592_	6	151252686	MTHFD1L	N	0.00569353	0.0272691	0.834611
rs10872644	6	150062955	C	T	0.385246	chr6:151247431:151257940:clu_179592_	6	151252686	MTHFD1L	N	0.00021795	0.0271736	0.993601
rs12213779	6	150088952	C	T	0.418033	chr6:151247431:151257940:clu_179592_	6	151252686	MTHFD1L	N	0.00155807	0.0274104	0.954671
rs3805748	6	150093678	T	C	0.42623	chr6:151247431:151257940:clu_179592_	6	151252686	MTHFD1L	N	-0.000812418	0.0272035	0.976175
rs9766444	6	150094714	C	T	0.42623	chr6:151247431:151257940:clu_179592_	6	151252686	MTHFD1L	N	0.00170006	0.0271466	0.950065
rs9765861	6	150095393	C	T	0.42623	chr6:151247431:151257940:clu_179592_	6	151252686	MTHFD1L	N	0.00277201	0.0272047	0.91884
rs3805752	6	150116626	T	C	0.385246	chr6:151247431:151257940:clu_179592_	6	151252686	MTHFD1L	N	0.00186805	0.0272474	0.945341
rs9383546	6	150143879	A	T	0.418033	chr6:151247431:151257940:clu_179592_	6	151252686	MTHFD1L	N	0.00953097	0.0270712	0.724785
rs6903998	6	150152493	C	T	0.418033	chr6:151247431:151257940:clu_179592_	6	151252686	MTHFD1L	N	0.00686259	0.0270885	0.800005
rs7740784	6	150154500	T	C	0.385246	chr6:151247431:151257940:clu_179592_	6	151252686	MTHFD1L	N	0.00241636	0.0272498	0.929341
rs4870049	6	150158194	T	G	0.385246	chr6:151247431:151257940:clu_179592_	6	151252686	MTHFD1L	N	0.00260506	0.0272851	0.923937
rs4870052	6	150161114	A	G	0.385246	chr6:151247431:151257940:clu_179592_	6	151252686	MTHFD1L	N	-0.00111284	0.0286676	0.969035
rs2184370	6	150164378	A	G	0.385246	chr6:151247431:151257940:clu_179592_	6	151252686	MTHFD1L	N	0.00152849	0.0272783	0.955315
rs4870063	6	152244647	C	A	0.333333	chr6:151247431:151257940:clu_179592_	6	151252686	MTHFD1L	N	-0.0393537	0.0280759	0.161008
rs9498372	6	149888264	A	G	0.437158	chr6:151256282:151257940:clu_179592_	6	151257111	MTHFD1L	N	-0.0386278	0.0272133	0.155769
rs4039600	6	149897455	G	A	0.428962	chr6:151256282:151257940:clu_179592_	6	151257111	MTHFD1L	N	-0.0355137	0.0273453	0.194042
rs9717327	6	149949928	G	C	0.387978	chr6:151256282:151257940:clu_179592_	6	151257111	MTHFD1L	N	-0.0509222	0.0276052	0.0650868
rs9800580	6	149953981	T	C	0.396175	chr6:151256282:151257940:clu_179592_	6	151257111	MTHFD1L	N	-0.0517728	0.0274916	0.0596705
rs9322204	6	149957183	C	A	0.393443	chr6:151256282:151257940:clu_179592_	6	151257111	MTHFD1L	N	-0.0538018	0.0275486	0.0508222
rs35830138	6	149989771	C	T	0.385246	chr6:151256282:151257940:clu_179592_	6	151257111	MTHFD1L	N	-0.0493171	0.0276184	0.0741537
rs9393175	6	149998723	G	A	0.385246	chr6:151256282:151257940:clu_179592_	6	151257111	MTHFD1L	N	-0.0498913	0.0276231	0.0708962
rs4870509	6	150023348	G	C	0.385246	chr6:151256282:151257940:clu_179592_	6	151257111	MTHFD1L	N	-0.0504423	0.0276099	0.0677048
rs1934534	6	150033032	C	T	0.385246	chr6:151256282:151257940:clu_179592_	6	151257111	MTHFD1L	N	-0.0486095	0.0276439	0.0786767
rs4870529	6	150037572	G	A	0.385246	chr6:151256282:151257940:clu_179592_	6	151257111	MTHFD1L	N	-0.0493984	0.0276203	0.0736984
rs12174349	6	150039148	A	G	0.385246	chr6:151256282:151257940:clu_179592_	6	151257111	MTHFD1L	N	-0.0493984	0.0276203	0.0736984
rs12526675	6	150050676	A	C	0.385246	chr6:151256282:151257940:clu_179592_	6	151257111	MTHFD1L	N	-0.0485192	0.0276358	0.0791452
rs10872644	6	150062955	C	T	0.385246	chr6:151256282:151257940:clu_179592_	6	151257111	MTHFD1L	N	-0.0433957	0.0275358	0.115032
rs12213779	6	150088952	C	T	0.418033	chr6:151256282:151257940:clu_179592_	6	151257111	MTHFD1L	N	-0.0441939	0.0277957	0.111846
rs3805748	6	150093678	T	C	0.42623	chr6:151256282:151257940:clu_179592_	6	151257111	MTHFD1L	N	-0.0412331	0.0275667	0.134717
rs9766444	6	150094714	C	T	0.42623	chr6:151256282:151257940:clu_179592_	6	151257111	MTHFD1L	N	-0.0390464	0.0275039	0.155704
rs9765861	6	150095393	C	T	0.42623	chr6:151256282:151257940:clu_179592_	6	151257111	MTHFD1L	N	-0.0383323	0.0275727	0.16446
rs3805752	6	150116626	T	C	0.385246	chr6:151256282:151257940:clu_179592_	6	151257111	MTHFD1L	N	-0.046922	0.0276059	0.0891858
rs9383546	6	150143879	A	T	0.418033	chr6:151256282:151257940:clu_179592_	6	151257111	MTHFD1L	N	-0.0394304	0.0274253	0.150508
rs6903998	6	150152493	C	T	0.418033	chr6:151256282:151257940:clu_179592_	6	151257111	MTHFD1L	N	-0.0384245	0.0274367	0.161371
rs7740784	6	150154500	T	C	0.385246	chr6:151256282:151257940:clu_179592_	6	151257111	MTHFD1L	N	-0.0456409	0.0276043	0.0982493
rs4870049	6	150158194	T	G	0.385246	chr6:151256282:151257940:clu_179592_	6	151257111	MTHFD1L	N	-0.0459713	0.02763	0.0961486
rs4870052	6	150161114	A	G	0.385246	chr6:151256282:151257940:clu_179592_	6	151257111	MTHFD1L	N	-0.0448745	0.0285886	0.116493
rs2184370	6	150164378	A	G	0.385246	chr6:151256282:151257940:clu_179592_	6	151257111	MTHFD1L	N	-0.0445869	0.0276236	0.106508
rs4870063	6	152244647	C	A	0.333333	chr6:151256282:151257940:clu_179592_	6	151257111	MTHFD1L	N	0.0457771	0.0286442	0.110015
rs9498372	6	149888264	A	G	0.437158	chr6:151293194:151306186:clu_179602_	6	151299690	MTHFD1L	N	-0.0487699	0.0278353	0.0797587
rs4039600	6	149897455	G	A	0.428962	chr6:151293194:151306186:clu_179602_	6	151299690	MTHFD1L	N	-0.0445895	0.0279558	0.110712
rs9717327	6	149949928	G	C	0.387978	chr6:151293194:151306186:clu_179602_	6	151299690	MTHFD1L	N	-0.0339212	0.0282262	0.229456
rs9800580	6	149953981	T	C	0.396175	chr6:151293194:151306186:clu_179602_	6	151299690	MTHFD1L	N	-0.0376662	0.0281286	0.180547
rs9322204	6	149957183	C	A	0.393443	chr6:151293194:151306186:clu_179602_	6	151299690	MTHFD1L	N	-0.0424891	0.0281916	0.131771
rs35830138	6	149989771	C	T	0.385246	chr6:151293194:151306186:clu_179602_	6	151299690	MTHFD1L	N	-0.0366976	0.0282479	0.1939
rs9393175	6	149998723	G	A	0.385246	chr6:151293194:151306186:clu_179602_	6	151299690	MTHFD1L	N	-0.0387312	0.0282453	0.170298
rs4870509	6	150023348	G	C	0.385246	chr6:151293194:151306186:clu_179602_	6	151299690	MTHFD1L	N	-0.0380041	0.0282348	0.178302
rs1934534	6	150033032	C	T	0.385246	chr6:151293194:151306186:clu_179602_	6	151299690	MTHFD1L	N	-0.0367069	0.0282752	0.194218
rs4870529	6	150037572	G	A	0.385246	chr6:151293194:151306186:clu_179602_	6	151299690	MTHFD1L	N	-0.0372164	0.0282485	0.187683
rs12174349	6	150039148	A	G	0.385246	chr6:151293194:151306186:clu_179602_	6	151299690	MTHFD1L	N	-0.0372164	0.0282485	0.187683
rs12526675	6	150050676	A	C	0.385246	chr6:151293194:151306186:clu_179602_	6	151299690	MTHFD1L	N	-0.0367877	0.0282531	0.19289
rs10872644	6	150062955	C	T	0.385246	chr6:151293194:151306186:clu_179602_	6	151299690	MTHFD1L	N	-0.0354539	0.0281488	0.207843
rs12213779	6	150088952	C	T	0.418033	chr6:151293194:151306186:clu_179602_	6	151299690	MTHFD1L	N	-0.0479865	0.0283913	0.0909928
rs3805748	6	150093678	T	C	0.42623	chr6:151293194:151306186:clu_179602_	6	151299690	MTHFD1L	N	-0.04833	0.0281743	0.0862736
rs9766444	6	150094714	C	T	0.42623	chr6:151293194:151306186:clu_179602_	6	151299690	MTHFD1L	N	-0.048444	0.0281173	0.0849019
rs9765861	6	150095393	C	T	0.42623	chr6:151293194:151306186:clu_179602_	6	151299690	MTHFD1L	N	-0.0474017	0.0281847	0.0926027
rs3805752	6	150116626	T	C	0.385246	chr6:151293194:151306186:clu_179602_	6	151299690	MTHFD1L	N	-0.039826	0.0282272	0.158271
rs9383546	6	150143879	A	T	0.418033	chr6:151293194:151306186:clu_179602_	6	151299690	MTHFD1L	N	-0.0408607	0.0280339	0.144966
rs6903998	6	150152493	C	T	0.418033	chr6:151293194:151306186:clu_179602_	6	151299690	MTHFD1L	N	-0.0392867	0.0280523	0.161369
rs7740784	6	150154500	T	C	0.385246	chr6:151293194:151306186:clu_179602_	6	151299690	MTHFD1L	N	-0.037987	0.0282357	0.178511
rs4870049	6	150158194	T	G	0.385246	chr6:151293194:151306186:clu_179602_	6	151299690	MTHFD1L	N	-0.0397852	0.0282724	0.159365
rs4870052	6	150161114	A	G	0.385246	chr6:151293194:151306186:clu_179602_	6	151299690	MTHFD1L	N	-0.0344685	0.0294692	0.242144
rs2184370	6	150164378	A	G	0.385246	chr6:151293194:151306186:clu_179602_	6	151299690	MTHFD1L	N	-0.0407357	0.0282673	0.149559
rs4870063	6	152244647	C	A	0.333333	chr6:151293194:151306186:clu_179602_	6	151299690	MTHFD1L	N	-0.00657431	0.0292083	0.821914
rs9498372	6	149888264	A	G	0.437158	chr6:151358253:151378375:clu_179606_	6	151368314	MTHFD1L	N	-0.0247022	0.0278582	0.375233
rs4039600	6	149897455	G	A	0.428962	chr6:151358253:151378375:clu_179606_	6	151368314	MTHFD1L	N	-0.0216929	0.0279494	0.437661
rs9717327	6	149949928	G	C	0.387978	chr6:151358253:151378375:clu_179606_	6	151368314	MTHFD1L	N	-0.0153577	0.0282133	0.586206
rs9800580	6	149953981	T	C	0.396175	chr6:151358253:151378375:clu_179606_	6	151368314	MTHFD1L	N	-0.0124709	0.0281221	0.657436
rs9322204	6	149957183	C	A	0.393443	chr6:151358253:151378375:clu_179606_	6	151368314	MTHFD1L	N	-0.00934827	0.0281823	0.740111
rs35830138	6	149989771	C	T	0.385246	chr6:151358253:151378375:clu_179606_	6	151368314	MTHFD1L	N	-0.0188781	0.0282498	0.503971
rs9393175	6	149998723	G	A	0.385246	chr6:151358253:151378375:clu_179606_	6	151368314	MTHFD1L	N	-0.0188564	0.0282514	0.504486
rs4870509	6	150023348	G	C	0.385246	chr6:151358253:151378375:clu_179606_	6	151368314	MTHFD1L	N	-0.0181274	0.0282391	0.520922
rs1934534	6	150033032	C	T	0.385246	chr6:151358253:151378375:clu_179606_	6	151368314	MTHFD1L	N	-0.0164906	0.0282778	0.559781
rs4870529	6	150037572	G	A	0.385246	chr6:151358253:151378375:clu_179606_	6	151368314	MTHFD1L	N	-0.0186725	0.0282508	0.508641
rs12174349	6	150039148	A	G	0.385246	chr6:151358253:151378375:clu_179606_	6	151368314	MTHFD1L	N	-0.0186725	0.0282508	0.508641
rs12526675	6	150050676	A	C	0.385246	chr6:151358253:151378375:clu_179606_	6	151368314	MTHFD1L	N	-0.01685	0.02826	0.55101
rs10872644	6	150062955	C	T	0.385246	chr6:151358253:151378375:clu_179606_	6	151368314	MTHFD1L	N	-0.0192281	0.0281483	0.494545
rs12213779	6	150088952	C	T	0.418033	chr6:151358253:151378375:clu_179606_	6	151368314	MTHFD1L	N	-0.017658	0.0284054	0.534178
rs3805748	6	150093678	T	C	0.42623	chr6:151358253:151378375:clu_179606_	6	151368314	MTHFD1L	N	-0.0123043	0.0282123	0.66274
rs9766444	6	150094714	C	T	0.42623	chr6:151358253:151378375:clu_179606_	6	151368314	MTHFD1L	N	-0.0154511	0.0281508	0.583096
rs9765861	6	150095393	C	T	0.42623	chr6:151358253:151378375:clu_179606_	6	151368314	MTHFD1L	N	-0.0175175	0.0282122	0.534653
rs3805752	6	150116626	T	C	0.385246	chr6:151358253:151378375:clu_179606_	6	151368314	MTHFD1L	N	-0.017604	0.0282335	0.532947
rs9383546	6	150143879	A	T	0.418033	chr6:151358253:151378375:clu_179606_	6	151368314	MTHFD1L	N	-0.0228482	0.0280678	0.415623
rs6903998	6	150152493	C	T	0.418033	chr6:151358253:151378375:clu_179606_	6	151368314	MTHFD1L	N	-0.0220527	0.0280885	0.432386
rs7740784	6	150154500	T	C	0.385246	chr6:151358253:151378375:clu_179606_	6	151368314	MTHFD1L	N	-0.0190095	0.028245	0.500933
rs4870049	6	150158194	T	G	0.385246	chr6:151358253:151378375:clu_179606_	6	151368314	MTHFD1L	N	-0.016916	0.0282588	0.549432
rs4870052	6	150161114	A	G	0.385246	chr6:151358253:151378375:clu_179606_	6	151368314	MTHFD1L	N	-0.00657486	0.0297055	0.824832
rs2184370	6	150164378	A	G	0.385246	chr6:151358253:151378375:clu_179606_	6	151368314	MTHFD1L	N	-0.0179009	0.0282429	0.5262
rs4870063	6	152244647	C	A	0.333333	chr6:151358253:151378375:clu_179606_	6	151368314	MTHFD1L	N	-0.0120449	0.0290513	0.678429
rs9498372	6	149888264	A	G	0.437158	chr6:151358253:151413603:clu_179606_	6	151385928	MTHFD1L	N	0.031327	0.0285671	0.272812
rs4039600	6	149897455	G	A	0.428962	chr6:151358253:151413603:clu_179606_	6	151385928	MTHFD1L	N	0.0355771	0.0286403	0.21416
rs9717327	6	149949928	G	C	0.387978	chr6:151358253:151413603:clu_179606_	6	151385928	MTHFD1L	N	0.0385572	0.0289035	0.182206
rs9800580	6	149953981	T	C	0.396175	chr6:151358253:151413603:clu_179606_	6	151385928	MTHFD1L	N	0.0361415	0.0288217	0.209854
rs9322204	6	149957183	C	A	0.393443	chr6:151358253:151413603:clu_179606_	6	151385928	MTHFD1L	N	0.0354007	0.0288725	0.22016
rs35830138	6	149989771	C	T	0.385246	chr6:151358253:151413603:clu_179606_	6	151385928	MTHFD1L	N	0.0380297	0.0289392	0.188804
rs9393175	6	149998723	G	A	0.385246	chr6:151358253:151413603:clu_179606_	6	151385928	MTHFD1L	N	0.0357586	0.0289451	0.216684
rs4870509	6	150023348	G	C	0.385246	chr6:151358253:151413603:clu_179606_	6	151385928	MTHFD1L	N	0.0374964	0.0289311	0.194955
rs1934534	6	150033032	C	T	0.385246	chr6:151358253:151413603:clu_179606_	6	151385928	MTHFD1L	N	0.0358811	0.0289674	0.215467
rs4870529	6	150037572	G	A	0.385246	chr6:151358253:151413603:clu_179606_	6	151385928	MTHFD1L	N	0.0376242	0.0289406	0.193583
rs12174349	6	150039148	A	G	0.385246	chr6:151358253:151413603:clu_179606_	6	151385928	MTHFD1L	N	0.0376242	0.0289406	0.193583
rs12526675	6	150050676	A	C	0.385246	chr6:151358253:151413603:clu_179606_	6	151385928	MTHFD1L	N	0.0353714	0.0289589	0.221921
rs10872644	6	150062955	C	T	0.385246	chr6:151358253:151413603:clu_179606_	6	151385928	MTHFD1L	N	0.0399872	0.0288398	0.165587
rs12213779	6	150088952	C	T	0.418033	chr6:151358253:151413603:clu_179606_	6	151385928	MTHFD1L	N	0.0319949	0.0291083	0.271695
rs3805748	6	150093678	T	C	0.42623	chr6:151358253:151413603:clu_179606_	6	151385928	MTHFD1L	N	0.0294932	0.0289034	0.307536
rs9766444	6	150094714	C	T	0.42623	chr6:151358253:151413603:clu_179606_	6	151385928	MTHFD1L	N	0.0326421	0.028835	0.257622
rs9765861	6	150095393	C	T	0.42623	chr6:151358253:151413603:clu_179606_	6	151385928	MTHFD1L	N	0.0298731	0.0288825	0.300996
rs3805752	6	150116626	T	C	0.385246	chr6:151358253:151413603:clu_179606_	6	151385928	MTHFD1L	N	0.03734	0.0289266	0.196754
rs9383546	6	150143879	A	T	0.418033	chr6:151358253:151413603:clu_179606_	6	151385928	MTHFD1L	N	0.0407106	0.0287672	0.157018
rs6903998	6	150152493	C	T	0.418033	chr6:151358253:151413603:clu_179606_	6	151385928	MTHFD1L	N	0.039574	0.0287837	0.169171
rs7740784	6	150154500	T	C	0.385246	chr6:151358253:151413603:clu_179606_	6	151385928	MTHFD1L	N	0.0383134	0.0289302	0.185391
rs4870049	6	150158194	T	G	0.385246	chr6:151358253:151413603:clu_179606_	6	151385928	MTHFD1L	N	0.0369844	0.0289556	0.201503
rs4870052	6	150161114	A	G	0.385246	chr6:151358253:151413603:clu_179606_	6	151385928	MTHFD1L	N	0.0339963	0.0309236	0.271609
rs2184370	6	150164378	A	G	0.385246	chr6:151358253:151413603:clu_179606_	6	151385928	MTHFD1L	N	0.0406505	0.0289446	0.160193
rs4870063	6	152244647	C	A	0.333333	chr6:151358253:151413603:clu_179606_	6	151385928	MTHFD1L	N	0.00862646	0.0297594	0.771913
rs9498372	6	149888264	A	G	0.437158	chr6:151413723:151417222:clu_179607_	6	151415472	MTHFD1L	N	-0.0285241	0.0285922	0.318465
rs4039600	6	149897455	G	A	0.428962	chr6:151413723:151417222:clu_179607_	6	151415472	MTHFD1L	N	-0.0334221	0.0287208	0.244549
rs9717327	6	149949928	G	C	0.387978	chr6:151413723:151417222:clu_179607_	6	151415472	MTHFD1L	N	-0.0364959	0.029055	0.20908
rs9800580	6	149953981	T	C	0.396175	chr6:151413723:151417222:clu_179607_	6	151415472	MTHFD1L	N	-0.0386635	0.0289456	0.181638
rs9322204	6	149957183	C	A	0.393443	chr6:151413723:151417222:clu_179607_	6	151415472	MTHFD1L	N	-0.0389563	0.0289991	0.179155
rs35830138	6	149989771	C	T	0.385246	chr6:151413723:151417222:clu_179607_	6	151415472	MTHFD1L	N	-0.0360163	0.0290773	0.215479
rs9393175	6	149998723	G	A	0.385246	chr6:151413723:151417222:clu_179607_	6	151415472	MTHFD1L	N	-0.0395529	0.0290938	0.173989
rs4870509	6	150023348	G	C	0.385246	chr6:151413723:151417222:clu_179607_	6	151415472	MTHFD1L	N	-0.0364251	0.0290811	0.210376
rs1934534	6	150033032	C	T	0.385246	chr6:151413723:151417222:clu_179607_	6	151415472	MTHFD1L	N	-0.0372044	0.0290989	0.201056
rs4870529	6	150037572	G	A	0.385246	chr6:151413723:151417222:clu_179607_	6	151415472	MTHFD1L	N	-0.0356387	0.0290777	0.220335
rs12174349	6	150039148	A	G	0.385246	chr6:151413723:151417222:clu_179607_	6	151415472	MTHFD1L	N	-0.0356387	0.0290777	0.220335
rs12526675	6	150050676	A	C	0.385246	chr6:151413723:151417222:clu_179607_	6	151415472	MTHFD1L	N	-0.0339918	0.0291156	0.243018
rs10872644	6	150062955	C	T	0.385246	chr6:151413723:151417222:clu_179607_	6	151415472	MTHFD1L	N	-0.0354916	0.0289894	0.220841
rs12213779	6	150088952	C	T	0.418033	chr6:151413723:151417222:clu_179607_	6	151415472	MTHFD1L	N	-0.0272792	0.0292192	0.350508
rs3805748	6	150093678	T	C	0.42623	chr6:151413723:151417222:clu_179607_	6	151415472	MTHFD1L	N	-0.0291377	0.0289951	0.314936
rs9766444	6	150094714	C	T	0.42623	chr6:151413723:151417222:clu_179607_	6	151415472	MTHFD1L	N	-0.0288071	0.0289261	0.319306
rs9765861	6	150095393	C	T	0.42623	chr6:151413723:151417222:clu_179607_	6	151415472	MTHFD1L	N	-0.0327377	0.0290032	0.258998
rs3805752	6	150116626	T	C	0.385246	chr6:151413723:151417222:clu_179607_	6	151415472	MTHFD1L	N	-0.0326038	0.0290809	0.262227
rs9383546	6	150143879	A	T	0.418033	chr6:151413723:151417222:clu_179607_	6	151415472	MTHFD1L	N	-0.0279841	0.0288344	0.331793
rs6903998	6	150152493	C	T	0.418033	chr6:151413723:151417222:clu_179607_	6	151415472	MTHFD1L	N	-0.0241388	0.0288453	0.402685
rs7740784	6	150154500	T	C	0.385246	chr6:151413723:151417222:clu_179607_	6	151415472	MTHFD1L	N	-0.0303973	0.0290808	0.295899
rs4870049	6	150158194	T	G	0.385246	chr6:151413723:151417222:clu_179607_	6	151415472	MTHFD1L	N	-0.0270717	0.029099	0.352199
rs4870052	6	150161114	A	G	0.385246	chr6:151413723:151417222:clu_179607_	6	151415472	MTHFD1L	N	-0.0299173	0.0318765	0.347968
rs2184370	6	150164378	A	G	0.385246	chr6:151413723:151417222:clu_179607_	6	151415472	MTHFD1L	N	-0.0264395	0.0290787	0.363225
rs4870063	6	152244647	C	A	0.333333	chr6:151413723:151417222:clu_179607_	6	151415472	MTHFD1L	N	0.0186544	0.0299554	0.533455
rs9498372	6	149888264	A	G	0.437158	chr6:151413723:151420636:clu_179607_	6	151417180	MTHFD1L	N	-0.029806	0.0280127	0.287321
rs4039600	6	149897455	G	A	0.428962	chr6:151413723:151420636:clu_179607_	6	151417180	MTHFD1L	N	-0.0318982	0.0280997	0.256299
rs9717327	6	149949928	G	C	0.387978	chr6:151413723:151420636:clu_179607_	6	151417180	MTHFD1L	N	-0.0290813	0.0283577	0.30512
rs9800580	6	149953981	T	C	0.396175	chr6:151413723:151420636:clu_179607_	6	151417180	MTHFD1L	N	-0.0301916	0.0282434	0.285079
rs9322204	6	149957183	C	A	0.393443	chr6:151413723:151420636:clu_179607_	6	151417180	MTHFD1L	N	-0.0294239	0.0283228	0.298863
rs35830138	6	149989771	C	T	0.385246	chr6:151413723:151420636:clu_179607_	6	151417180	MTHFD1L	N	-0.0259269	0.0283962	0.361221
rs9393175	6	149998723	G	A	0.385246	chr6:151413723:151420636:clu_179607_	6	151417180	MTHFD1L	N	-0.0244254	0.0284002	0.389764
rs4870509	6	150023348	G	C	0.385246	chr6:151413723:151420636:clu_179607_	6	151417180	MTHFD1L	N	-0.0242977	0.0283844	0.391984
rs1934534	6	150033032	C	T	0.385246	chr6:151413723:151420636:clu_179607_	6	151417180	MTHFD1L	N	-0.0305942	0.028417	0.281652
rs4870529	6	150037572	G	A	0.385246	chr6:151413723:151420636:clu_179607_	6	151417180	MTHFD1L	N	-0.0276243	0.0283954	0.330629
rs12174349	6	150039148	A	G	0.385246	chr6:151413723:151420636:clu_179607_	6	151417180	MTHFD1L	N	-0.0276243	0.0283954	0.330629
rs12526675	6	150050676	A	C	0.385246	chr6:151413723:151420636:clu_179607_	6	151417180	MTHFD1L	N	-0.0265237	0.0284076	0.350468
rs10872644	6	150062955	C	T	0.385246	chr6:151413723:151420636:clu_179607_	6	151417180	MTHFD1L	N	-0.0252398	0.0282919	0.372329
rs12213779	6	150088952	C	T	0.418033	chr6:151413723:151420636:clu_179607_	6	151417180	MTHFD1L	N	-0.0341988	0.028558	0.231104
rs3805748	6	150093678	T	C	0.42623	chr6:151413723:151420636:clu_179607_	6	151417180	MTHFD1L	N	-0.0298545	0.0283579	0.292444
rs9766444	6	150094714	C	T	0.42623	chr6:151413723:151420636:clu_179607_	6	151417180	MTHFD1L	N	-0.0273289	0.0282892	0.334017
rs9765861	6	150095393	C	T	0.42623	chr6:151413723:151420636:clu_179607_	6	151417180	MTHFD1L	N	-0.0281608	0.0283478	0.320513
rs3805752	6	150116626	T	C	0.385246	chr6:151413723:151420636:clu_179607_	6	151417180	MTHFD1L	N	-0.024775	0.0283717	0.382538
rs9383546	6	150143879	A	T	0.418033	chr6:151413723:151420636:clu_179607_	6	151417180	MTHFD1L	N	-0.0276731	0.0281946	0.326343
rs6903998	6	150152493	C	T	0.418033	chr6:151413723:151420636:clu_179607_	6	151417180	MTHFD1L	N	-0.0281907	0.0282285	0.317959
rs7740784	6	150154500	T	C	0.385246	chr6:151413723:151420636:clu_179607_	6	151417180	MTHFD1L	N	-0.0222156	0.0284062	0.434174
rs4870049	6	150158194	T	G	0.385246	chr6:151413723:151420636:clu_179607_	6	151417180	MTHFD1L	N	-0.0264476	0.0284365	0.352341
rs4870052	6	150161114	A	G	0.385246	chr6:151413723:151420636:clu_179607_	6	151417180	MTHFD1L	N	-0.0252114	0.0290517	0.385497
rs2184370	6	150164378	A	G	0.385246	chr6:151413723:151420636:clu_179607_	6	151417180	MTHFD1L	N	-0.0296992	0.0284373	0.296311
rs4870063	6	152244647	C	A	0.333333	chr6:151413723:151420636:clu_179607_	6	151417180	MTHFD1L	N	0.0317309	0.0291454	0.276281
rs9498372	6	149888264	A	G	0.437158	chr6:151413723:151420676:clu_179607_	6	151417200	MTHFD1L	N	-0.00621259	0.0296117	0.833822
rs4039600	6	149897455	G	A	0.428962	chr6:151413723:151420676:clu_179607_	6	151417200	MTHFD1L	N	-0.00257375	0.0297372	0.931029
rs9717327	6	149949928	G	C	0.387978	chr6:151413723:151420676:clu_179607_	6	151417200	MTHFD1L	N	-0.00733651	0.0300591	0.807177
rs9800580	6	149953981	T	C	0.396175	chr6:151413723:151420676:clu_179607_	6	151417200	MTHFD1L	N	-0.00819436	0.0299304	0.784253
rs9322204	6	149957183	C	A	0.393443	chr6:151413723:151420676:clu_179607_	6	151417200	MTHFD1L	N	-0.00777641	0.030007	0.795517
rs35830138	6	149989771	C	T	0.385246	chr6:151413723:151420676:clu_179607_	6	151417200	MTHFD1L	N	-0.00458683	0.0301007	0.878885
rs9393175	6	149998723	G	A	0.385246	chr6:151413723:151420676:clu_179607_	6	151417200	MTHFD1L	N	-0.00603704	0.0301099	0.841089
rs4870509	6	150023348	G	C	0.385246	chr6:151413723:151420676:clu_179607_	6	151417200	MTHFD1L	N	-0.00322074	0.0300945	0.914772
rs1934534	6	150033032	C	T	0.385246	chr6:151413723:151420676:clu_179607_	6	151417200	MTHFD1L	N	-0.00359456	0.0301269	0.905027
rs4870529	6	150037572	G	A	0.385246	chr6:151413723:151420676:clu_179607_	6	151417200	MTHFD1L	N	-0.00445721	0.0301009	0.882283
rs12174349	6	150039148	A	G	0.385246	chr6:151413723:151420676:clu_179607_	6	151417200	MTHFD1L	N	-0.00445721	0.0301009	0.882283
rs12526675	6	150050676	A	C	0.385246	chr6:151413723:151420676:clu_179607_	6	151417200	MTHFD1L	N	-0.00203191	0.0301241	0.946223
rs10872644	6	150062955	C	T	0.385246	chr6:151413723:151420676:clu_179607_	6	151417200	MTHFD1L	N	-0.00384284	0.0299987	0.89807
rs12213779	6	150088952	C	T	0.418033	chr6:151413723:151420676:clu_179607_	6	151417200	MTHFD1L	N	-0.00128641	0.0302662	0.966098
rs3805748	6	150093678	T	C	0.42623	chr6:151413723:151420676:clu_179607_	6	151417200	MTHFD1L	N	-0.00268128	0.0300334	0.928862
rs9766444	6	150094714	C	T	0.42623	chr6:151413723:151420676:clu_179607_	6	151417200	MTHFD1L	N	0.000603315	0.0299627	0.983935
rs9765861	6	150095393	C	T	0.42623	chr6:151413723:151420676:clu_179607_	6	151417200	MTHFD1L	N	-0.00434807	0.0300526	0.884962
rs3805752	6	150116626	T	C	0.385246	chr6:151413723:151420676:clu_179607_	6	151417200	MTHFD1L	N	-0.00321101	0.0300877	0.91501
rs9383546	6	150143879	A	T	0.418033	chr6:151413723:151420676:clu_179607_	6	151417200	MTHFD1L	N	0.00185137	0.0298481	0.950542
rs6903998	6	150152493	C	T	0.418033	chr6:151413723:151420676:clu_179607_	6	151417200	MTHFD1L	N	0.00135705	0.0298766	0.963771
rs7740784	6	150154500	T	C	0.385246	chr6:151413723:151420676:clu_179607_	6	151417200	MTHFD1L	N	-0.00210763	0.0301106	0.944197
rs4870049	6	150158194	T	G	0.385246	chr6:151413723:151420676:clu_179607_	6	151417200	MTHFD1L	N	0.0017498	0.0301213	0.953676
rs4870052	6	150161114	A	G	0.385246	chr6:151413723:151420676:clu_179607_	6	151417200	MTHFD1L	N	0.010219	0.0315574	0.746072
rs2184370	6	150164378	A	G	0.385246	chr6:151413723:151420676:clu_179607_	6	151417200	MTHFD1L	N	0.00216922	0.030108	0.942564
rs4870063	6	152244647	C	A	0.333333	chr6:151413723:151420676:clu_179607_	6	151417200	MTHFD1L	N	0.0110087	0.0309528	0.722094
rs9498372	6	149888264	A	G	0.437158	chr6:151413723:151422700:clu_179607_	6	151418212	MTHFD1L	N	0.00887478	0.0273051	0.745164
rs4039600	6	149897455	G	A	0.428962	chr6:151413723:151422700:clu_179607_	6	151418212	MTHFD1L	N	0.00585466	0.0274253	0.830955
rs9717327	6	149949928	G	C	0.387978	chr6:151413723:151422700:clu_179607_	6	151418212	MTHFD1L	N	0.00288441	0.0277373	0.917177
rs9800580	6	149953981	T	C	0.396175	chr6:151413723:151422700:clu_179607_	6	151418212	MTHFD1L	N	0.0031851	0.0276243	0.908207
rs9322204	6	149957183	C	A	0.393443	chr6:151413723:151422700:clu_179607_	6	151418212	MTHFD1L	N	0.00414373	0.0276834	0.881015
rs35830138	6	149989771	C	T	0.385246	chr6:151413723:151422700:clu_179607_	6	151418212	MTHFD1L	N	0.00540259	0.0277654	0.845722
rs9393175	6	149998723	G	A	0.385246	chr6:151413723:151422700:clu_179607_	6	151418212	MTHFD1L	N	0.00316412	0.0277752	0.909302
rs4870509	6	150023348	G	C	0.385246	chr6:151413723:151422700:clu_179607_	6	151418212	MTHFD1L	N	0.00508305	0.0277604	0.854716
rs1934534	6	150033032	C	T	0.385246	chr6:151413723:151422700:clu_179607_	6	151418212	MTHFD1L	N	0.00602717	0.0277878	0.828286
rs4870529	6	150037572	G	A	0.385246	chr6:151413723:151422700:clu_179607_	6	151418212	MTHFD1L	N	0.0047429	0.0277649	0.864362
rs12174349	6	150039148	A	G	0.385246	chr6:151413723:151422700:clu_179607_	6	151418212	MTHFD1L	N	0.0047429	0.0277649	0.864362
rs12526675	6	150050676	A	C	0.385246	chr6:151413723:151422700:clu_179607_	6	151418212	MTHFD1L	N	0.0076102	0.0277898	0.784201
rs10872644	6	150062955	C	T	0.385246	chr6:151413723:151422700:clu_179607_	6	151418212	MTHFD1L	N	0.00889571	0.0276781	0.747908
rs12213779	6	150088952	C	T	0.418033	chr6:151413723:151422700:clu_179607_	6	151418212	MTHFD1L	N	0.00982513	0.0278931	0.724656
rs3805748	6	150093678	T	C	0.42623	chr6:151413723:151422700:clu_179607_	6	151418212	MTHFD1L	N	0.00793741	0.0276801	0.7743
rs9766444	6	150094714	C	T	0.42623	chr6:151413723:151422700:clu_179607_	6	151418212	MTHFD1L	N	0.0081421	0.0276178	0.768137
rs9765861	6	150095393	C	T	0.42623	chr6:151413723:151422700:clu_179607_	6	151418212	MTHFD1L	N	0.00415282	0.0276976	0.880816
rs3805752	6	150116626	T	C	0.385246	chr6:151413723:151422700:clu_179607_	6	151418212	MTHFD1L	N	0.00661962	0.0277609	0.811531
rs9383546	6	150143879	A	T	0.418033	chr6:151413723:151422700:clu_179607_	6	151418212	MTHFD1L	N	0.00967336	0.0275297	0.725303
rs6903998	6	150152493	C	T	0.418033	chr6:151413723:151422700:clu_179607_	6	151418212	MTHFD1L	N	0.0115739	0.0275443	0.674344
rs7740784	6	150154500	T	C	0.385246	chr6:151413723:151422700:clu_179607_	6	151418212	MTHFD1L	N	0.0110776	0.0277678	0.68994
rs4870049	6	150158194	T	G	0.385246	chr6:151413723:151422700:clu_179607_	6	151418212	MTHFD1L	N	0.0151946	0.0277888	0.584524
rs4870052	6	150161114	A	G	0.385246	chr6:151413723:151422700:clu_179607_	6	151418212	MTHFD1L	N	0.0259148	0.0305933	0.396953
rs2184370	6	150164378	A	G	0.385246	chr6:151413723:151422700:clu_179607_	6	151418212	MTHFD1L	N	0.0156857	0.0277801	0.57232
rs4870063	6	152244647	C	A	0.333333	chr6:151413723:151422700:clu_179607_	6	151418212	MTHFD1L	N	0.00370601	0.0285872	0.896852
rs9498372	6	149888264	A	G	0.437158	chr6:151417300:151422662:clu_179607_	6	151419981	MTHFD1L	N	-0.00127976	0.0278466	0.963344
rs4039600	6	149897455	G	A	0.428962	chr6:151417300:151422662:clu_179607_	6	151419981	MTHFD1L	N	-0.000954647	0.0279566	0.97276
rs9717327	6	149949928	G	C	0.387978	chr6:151417300:151422662:clu_179607_	6	151419981	MTHFD1L	N	0.000342166	0.0282411	0.990333
rs9800580	6	149953981	T	C	0.396175	chr6:151417300:151422662:clu_179607_	6	151419981	MTHFD1L	N	-0.00110163	0.0281499	0.968783
rs9322204	6	149957183	C	A	0.393443	chr6:151417300:151422662:clu_179607_	6	151419981	MTHFD1L	N	-0.000782646	0.028202	0.97786
rs35830138	6	149989771	C	T	0.385246	chr6:151417300:151422662:clu_179607_	6	151419981	MTHFD1L	N	-0.0018879	0.0282542	0.946726
rs9393175	6	149998723	G	A	0.385246	chr6:151417300:151422662:clu_179607_	6	151419981	MTHFD1L	N	-0.00585222	0.0282538	0.835908
rs4870509	6	150023348	G	C	0.385246	chr6:151417300:151422662:clu_179607_	6	151419981	MTHFD1L	N	-0.00364911	0.0282397	0.897184
rs1934534	6	150033032	C	T	0.385246	chr6:151417300:151422662:clu_179607_	6	151419981	MTHFD1L	N	-0.00362103	0.0282761	0.898102
rs4870529	6	150037572	G	A	0.385246	chr6:151417300:151422662:clu_179607_	6	151419981	MTHFD1L	N	-0.00275945	0.0282525	0.922193
rs12174349	6	150039148	A	G	0.385246	chr6:151417300:151422662:clu_179607_	6	151419981	MTHFD1L	N	-0.00275945	0.0282525	0.922193
rs12526675	6	150050676	A	C	0.385246	chr6:151417300:151422662:clu_179607_	6	151419981	MTHFD1L	N	-0.0045502	0.0282674	0.872117
rs10872644	6	150062955	C	T	0.385246	chr6:151417300:151422662:clu_179607_	6	151419981	MTHFD1L	N	-0.00153095	0.0281595	0.956643
rs12213779	6	150088952	C	T	0.418033	chr6:151417300:151422662:clu_179607_	6	151419981	MTHFD1L	N	-0.00487571	0.0283982	0.863681
rs3805748	6	150093678	T	C	0.42623	chr6:151417300:151422662:clu_179607_	6	151419981	MTHFD1L	N	-0.0032834	0.028194	0.90729
rs9766444	6	150094714	C	T	0.42623	chr6:151417300:151422662:clu_179607_	6	151419981	MTHFD1L	N	-0.00255802	0.0281323	0.92755
rs9765861	6	150095393	C	T	0.42623	chr6:151417300:151422662:clu_179607_	6	151419981	MTHFD1L	N	-0.00745737	0.0282003	0.791438
rs3805752	6	150116626	T	C	0.385246	chr6:151417300:151422662:clu_179607_	6	151419981	MTHFD1L	N	-0.00182828	0.0282366	0.948374
rs9383546	6	150143879	A	T	0.418033	chr6:151417300:151422662:clu_179607_	6	151419981	MTHFD1L	N	-0.00436659	0.0280445	0.876268
rs6903998	6	150152493	C	T	0.418033	chr6:151417300:151422662:clu_179607_	6	151419981	MTHFD1L	N	-0.00484958	0.0280581	0.862777
rs7740784	6	150154500	T	C	0.385246	chr6:151417300:151422662:clu_179607_	6	151419981	MTHFD1L	N	-0.00195149	0.0282427	0.944912
rs4870049	6	150158194	T	G	0.385246	chr6:151417300:151422662:clu_179607_	6	151419981	MTHFD1L	N	0.00387053	0.0282758	0.891122
rs4870052	6	150161114	A	G	0.385246	chr6:151417300:151422662:clu_179607_	6	151419981	MTHFD1L	N	0.00422781	0.0303393	0.889173
rs2184370	6	150164378	A	G	0.385246	chr6:151417300:151422662:clu_179607_	6	151419981	MTHFD1L	N	0.0028492	0.0282708	0.919723
rs4870063	6	152244647	C	A	0.333333	chr6:151417300:151422662:clu_179607_	6	151419981	MTHFD1L	N	0.00593694	0.0292303	0.83905
rs9498372	6	149888264	A	G	0.437158	chr6:151420793:151422662:clu_179607_	6	151421728	MTHFD1L	N	0.0186697	0.0266859	0.48417
rs4039600	6	149897455	G	A	0.428962	chr6:151420793:151422662:clu_179607_	6	151421728	MTHFD1L	N	0.0271421	0.0267973	0.311125
rs9717327	6	149949928	G	C	0.387978	chr6:151420793:151422662:clu_179607_	6	151421728	MTHFD1L	N	0.0292077	0.0270849	0.280866
rs9800580	6	149953981	T	C	0.396175	chr6:151420793:151422662:clu_179607_	6	151421728	MTHFD1L	N	0.0258065	0.0269882	0.338965
rs9322204	6	149957183	C	A	0.393443	chr6:151420793:151422662:clu_179607_	6	151421728	MTHFD1L	N	0.0248704	0.0270365	0.357633
rs35830138	6	149989771	C	T	0.385246	chr6:151420793:151422662:clu_179607_	6	151421728	MTHFD1L	N	0.0237373	0.0270895	0.380891
rs9393175	6	149998723	G	A	0.385246	chr6:151420793:151422662:clu_179607_	6	151421728	MTHFD1L	N	0.0235265	0.0270926	0.385191
rs4870509	6	150023348	G	C	0.385246	chr6:151420793:151422662:clu_179607_	6	151421728	MTHFD1L	N	0.0245952	0.0270788	0.363731
rs1934534	6	150033032	C	T	0.385246	chr6:151420793:151422662:clu_179607_	6	151421728	MTHFD1L	N	0.0260212	0.0271147	0.33722
rs4870529	6	150037572	G	A	0.385246	chr6:151420793:151422662:clu_179607_	6	151421728	MTHFD1L	N	0.0230685	0.0270899	0.394463
rs12174349	6	150039148	A	G	0.385246	chr6:151420793:151422662:clu_179607_	6	151421728	MTHFD1L	N	0.0230685	0.0270899	0.394463
rs12526675	6	150050676	A	C	0.385246	chr6:151420793:151422662:clu_179607_	6	151421728	MTHFD1L	N	0.027235	0.0271022	0.314944
rs10872644	6	150062955	C	T	0.385246	chr6:151420793:151422662:clu_179607_	6	151421728	MTHFD1L	N	0.025997	0.0270007	0.335634
rs12213779	6	150088952	C	T	0.418033	chr6:151420793:151422662:clu_179607_	6	151421728	MTHFD1L	N	0.0248907	0.0272344	0.360746
rs3805748	6	150093678	T	C	0.42623	chr6:151420793:151422662:clu_179607_	6	151421728	MTHFD1L	N	0.0210959	0.0270288	0.435099
rs9766444	6	150094714	C	T	0.42623	chr6:151420793:151422662:clu_179607_	6	151421728	MTHFD1L	N	0.0225181	0.0269651	0.403671
rs9765861	6	150095393	C	T	0.42623	chr6:151420793:151422662:clu_179607_	6	151421728	MTHFD1L	N	0.0193175	0.0270385	0.474952
rs3805752	6	150116626	T	C	0.385246	chr6:151420793:151422662:clu_179607_	6	151421728	MTHFD1L	N	0.025074	0.0270707	0.35432
rs9383546	6	150143879	A	T	0.418033	chr6:151420793:151422662:clu_179607_	6	151421728	MTHFD1L	N	0.0272355	0.0268811	0.310972
rs6903998	6	150152493	C	T	0.418033	chr6:151420793:151422662:clu_179607_	6	151421728	MTHFD1L	N	0.0293013	0.0268885	0.275831
rs7740784	6	150154500	T	C	0.385246	chr6:151420793:151422662:clu_179607_	6	151421728	MTHFD1L	N	0.0289089	0.0270669	0.285497
rs4870049	6	150158194	T	G	0.385246	chr6:151420793:151422662:clu_179607_	6	151421728	MTHFD1L	N	0.0331861	0.0270891	0.220549
rs4870052	6	150161114	A	G	0.385246	chr6:151420793:151422662:clu_179607_	6	151421728	MTHFD1L	N	0.0283798	0.0285524	0.320244
rs2184370	6	150164378	A	G	0.385246	chr6:151420793:151422662:clu_179607_	6	151421728	MTHFD1L	N	0.0308118	0.027085	0.255289
rs4870063	6	152244647	C	A	0.333333	chr6:151420793:151422662:clu_179607_	6	151421728	MTHFD1L	N	-0.00724753	0.0280502	0.796116
rs9498372	6	149888264	A	G	0.437158	chr6:151421103:151422662:clu_179607_	6	151421882	MTHFD1L	N	0.00795781	0.028013	0.776353
rs4039600	6	149897455	G	A	0.428962	chr6:151421103:151422662:clu_179607_	6	151421882	MTHFD1L	N	0.00445159	0.0281481	0.874339
rs9717327	6	149949928	G	C	0.387978	chr6:151421103:151422662:clu_179607_	6	151421882	MTHFD1L	N	-0.00995291	0.028452	0.726479
rs9800580	6	149953981	T	C	0.396175	chr6:151421103:151422662:clu_179607_	6	151421882	MTHFD1L	N	-0.00891006	0.0283415	0.753231
rs9322204	6	149957183	C	A	0.393443	chr6:151421103:151422662:clu_179607_	6	151421882	MTHFD1L	N	-0.00770355	0.0284006	0.786202
rs35830138	6	149989771	C	T	0.385246	chr6:151421103:151422662:clu_179607_	6	151421882	MTHFD1L	N	-0.00864342	0.028464	0.761386
rs9393175	6	149998723	G	A	0.385246	chr6:151421103:151422662:clu_179607_	6	151421882	MTHFD1L	N	-0.0078984	0.0284674	0.781432
rs4870509	6	150023348	G	C	0.385246	chr6:151421103:151422662:clu_179607_	6	151421882	MTHFD1L	N	-0.00637227	0.0284566	0.822812
rs1934534	6	150033032	C	T	0.385246	chr6:151421103:151422662:clu_179607_	6	151421882	MTHFD1L	N	-0.00855342	0.0284897	0.764003
rs4870529	6	150037572	G	A	0.385246	chr6:151421103:151422662:clu_179607_	6	151421882	MTHFD1L	N	-0.00929179	0.0284647	0.744097
rs12174349	6	150039148	A	G	0.385246	chr6:151421103:151422662:clu_179607_	6	151421882	MTHFD1L	N	-0.00929179	0.0284647	0.744097
rs12526675	6	150050676	A	C	0.385246	chr6:151421103:151422662:clu_179607_	6	151421882	MTHFD1L	N	-0.0042863	0.0284825	0.880379
rs10872644	6	150062955	C	T	0.385246	chr6:151421103:151422662:clu_179607_	6	151421882	MTHFD1L	N	-0.00591446	0.0283766	0.834895
rs12213779	6	150088952	C	T	0.418033	chr6:151421103:151422662:clu_179607_	6	151421882	MTHFD1L	N	0.00426361	0.0285781	0.881402
rs3805748	6	150093678	T	C	0.42623	chr6:151421103:151422662:clu_179607_	6	151421882	MTHFD1L	N	0.00433364	0.0283807	0.878637
rs9766444	6	150094714	C	T	0.42623	chr6:151421103:151422662:clu_179607_	6	151421882	MTHFD1L	N	0.00408826	0.0283249	0.885236
rs9765861	6	150095393	C	T	0.42623	chr6:151421103:151422662:clu_179607_	6	151421882	MTHFD1L	N	0.000797282	0.0284074	0.97761
rs3805752	6	150116626	T	C	0.385246	chr6:151421103:151422662:clu_179607_	6	151421882	MTHFD1L	N	-0.00526328	0.0284569	0.853263
rs9383546	6	150143879	A	T	0.418033	chr6:151421103:151422662:clu_179607_	6	151421882	MTHFD1L	N	0.00384546	0.0282355	0.891669
rs6903998	6	150152493	C	T	0.418033	chr6:151421103:151422662:clu_179607_	6	151421882	MTHFD1L	N	0.00296065	0.0282546	0.916547
rs7740784	6	150154500	T	C	0.385246	chr6:151421103:151422662:clu_179607_	6	151421882	MTHFD1L	N	-0.00423979	0.0284701	0.881616
rs4870049	6	150158194	T	G	0.385246	chr6:151421103:151422662:clu_179607_	6	151421882	MTHFD1L	N	-0.0049458	0.0285071	0.862264
rs4870052	6	150161114	A	G	0.385246	chr6:151421103:151422662:clu_179607_	6	151421882	MTHFD1L	N	0.00155939	0.0310264	0.959915
rs2184370	6	150164378	A	G	0.385246	chr6:151421103:151422662:clu_179607_	6	151421882	MTHFD1L	N	-0.00633466	0.028501	0.824111
rs4870063	6	152244647	C	A	0.333333	chr6:151421103:151422662:clu_179607_	6	151421882	MTHFD1L	N	0.0165052	0.0293953	0.574464
rs9498372	6	149888264	A	G	0.437158	chr6:151421691:151422662:clu_179607_	6	151422176	MTHFD1L	N	0.011003	0.0284378	0.698821
rs4039600	6	149897455	G	A	0.428962	chr6:151421691:151422662:clu_179607_	6	151422176	MTHFD1L	N	0.00896349	0.0285889	0.753878
rs9717327	6	149949928	G	C	0.387978	chr6:151421691:151422662:clu_179607_	6	151422176	MTHFD1L	N	0.0103068	0.0289111	0.721467
rs9800580	6	149953981	T	C	0.396175	chr6:151421691:151422662:clu_179607_	6	151422176	MTHFD1L	N	0.00929653	0.0287913	0.746776
rs9322204	6	149957183	C	A	0.393443	chr6:151421691:151422662:clu_179607_	6	151422176	MTHFD1L	N	0.0106828	0.0288554	0.711218
rs35830138	6	149989771	C	T	0.385246	chr6:151421691:151422662:clu_179607_	6	151422176	MTHFD1L	N	0.0108674	0.0289348	0.707228
rs9393175	6	149998723	G	A	0.385246	chr6:151421691:151422662:clu_179607_	6	151422176	MTHFD1L	N	0.00686447	0.0289431	0.812524
rs4870509	6	150023348	G	C	0.385246	chr6:151421691:151422662:clu_179607_	6	151422176	MTHFD1L	N	0.00838477	0.0289298	0.771945
rs1934534	6	150033032	C	T	0.385246	chr6:151421691:151422662:clu_179607_	6	151422176	MTHFD1L	N	0.0128925	0.0289607	0.656196
rs4870529	6	150037572	G	A	0.385246	chr6:151421691:151422662:clu_179607_	6	151422176	MTHFD1L	N	0.0100631	0.0289366	0.728018
rs12174349	6	150039148	A	G	0.385246	chr6:151421691:151422662:clu_179607_	6	151422176	MTHFD1L	N	0.0100631	0.0289366	0.728018
rs12526675	6	150050676	A	C	0.385246	chr6:151421691:151422662:clu_179607_	6	151422176	MTHFD1L	N	0.0110438	0.028956	0.702907
rs10872644	6	150062955	C	T	0.385246	chr6:151421691:151422662:clu_179607_	6	151422176	MTHFD1L	N	0.0118082	0.0288533	0.682357
rs12213779	6	150088952	C	T	0.418033	chr6:151421691:151422662:clu_179607_	6	151422176	MTHFD1L	N	0.0137893	0.0290745	0.635304
rs3805748	6	150093678	T	C	0.42623	chr6:151421691:151422662:clu_179607_	6	151422176	MTHFD1L	N	0.0098076	0.0288357	0.733766
rs9766444	6	150094714	C	T	0.42623	chr6:151421691:151422662:clu_179607_	6	151422176	MTHFD1L	N	0.0116331	0.0287741	0.685999
rs9765861	6	150095393	C	T	0.42623	chr6:151421691:151422662:clu_179607_	6	151422176	MTHFD1L	N	0.00656748	0.0288626	0.820002
rs3805752	6	150116626	T	C	0.385246	chr6:151421691:151422662:clu_179607_	6	151422176	MTHFD1L	N	0.00963438	0.0289262	0.739083
rs9383546	6	150143879	A	T	0.418033	chr6:151421691:151422662:clu_179607_	6	151422176	MTHFD1L	N	0.0104828	0.0286826	0.714757
rs6903998	6	150152493	C	T	0.418033	chr6:151421691:151422662:clu_179607_	6	151422176	MTHFD1L	N	0.0102799	0.0286945	0.720154
rs7740784	6	150154500	T	C	0.385246	chr6:151421691:151422662:clu_179607_	6	151422176	MTHFD1L	N	0.011646	0.0289294	0.687267
rs4870049	6	150158194	T	G	0.385246	chr6:151421691:151422662:clu_179607_	6	151422176	MTHFD1L	N	0.0167263	0.0289527	0.563459
rs4870052	6	150161114	A	G	0.385246	chr6:151421691:151422662:clu_179607_	6	151422176	MTHFD1L	N	0.0177384	0.0309207	0.566188
rs2184370	6	150164378	A	G	0.385246	chr6:151421691:151422662:clu_179607_	6	151422176	MTHFD1L	N	0.0165584	0.0289447	0.567275
rs4870063	6	152244647	C	A	0.333333	chr6:151421691:151422662:clu_179607_	6	151422176	MTHFD1L	N	-0.00111156	0.0298757	0.970321
rs9498372	6	149888264	A	G	0.437158	ENSG00000131016.17	6	151620398	AKAP12	+	0.00450894	0.00840866	0.591803
rs4039600	6	149897455	G	A	0.428962	ENSG00000131016.17	6	151620398	AKAP12	+	0.00275922	0.0084275	0.74336
rs9717327	6	149949928	G	C	0.387978	ENSG00000131016.17	6	151620398	AKAP12	+	0.0049263	0.00855957	0.564932
rs9800580	6	149953981	T	C	0.396175	ENSG00000131016.17	6	151620398	AKAP12	+	0.00492759	0.00852786	0.563384
rs9322204	6	149957183	C	A	0.393443	ENSG00000131016.17	6	151620398	AKAP12	+	0.00513198	0.00853812	0.547796
rs35830138	6	149989771	C	T	0.385246	ENSG00000131016.17	6	151620398	AKAP12	+	0.00496068	0.00857076	0.56273
rs9393175	6	149998723	G	A	0.385246	ENSG00000131016.17	6	151620398	AKAP12	+	0.00471634	0.00857077	0.582126
rs4870509	6	150023348	G	C	0.385246	ENSG00000131016.17	6	151620398	AKAP12	+	0.00522557	0.00857075	0.542062
rs1934534	6	150033032	C	T	0.385246	ENSG00000131016.17	6	151620398	AKAP12	+	0.0051183	0.00857076	0.550386
rs4870529	6	150037572	G	A	0.385246	ENSG00000131016.17	6	151620398	AKAP12	+	0.00482388	0.00857076	0.573551
rs12174349	6	150039148	A	G	0.385246	ENSG00000131016.17	6	151620398	AKAP12	+	0.00482388	0.00857076	0.573551
rs12526675	6	150050676	A	C	0.385246	ENSG00000131016.17	6	151620398	AKAP12	+	0.00463339	0.00857077	0.58878
rs10872644	6	150062955	C	T	0.385246	ENSG00000131016.17	6	151620398	AKAP12	+	0.00523637	0.00857075	0.541227
rs12213779	6	150088952	C	T	0.418033	ENSG00000131016.17	6	151620398	AKAP12	+	0.00175564	0.00845643	0.835534
rs3805748	6	150093678	T	C	0.42623	ENSG00000131016.17	6	151620398	AKAP12	+	0.00283143	0.00843432	0.737094
rs9766444	6	150094714	C	T	0.42623	ENSG00000131016.17	6	151620398	AKAP12	+	0.00235311	0.00843432	0.780251
rs9765861	6	150095393	C	T	0.42623	ENSG00000131016.17	6	151620398	AKAP12	+	0.00259368	0.00843432	0.758451
rs3805752	6	150116626	T	C	0.385246	ENSG00000131016.17	6	151620398	AKAP12	+	0.00543442	0.00857075	0.526038
rs9383546	6	150143879	A	T	0.418033	ENSG00000131016.17	6	151620398	AKAP12	+	0.00159905	0.00845643	0.85002
rs6903998	6	150152493	C	T	0.418033	ENSG00000131016.17	6	151620398	AKAP12	+	0.00130232	0.00845643	0.877607
rs7740784	6	150154500	T	C	0.385246	ENSG00000131016.17	6	151620398	AKAP12	+	0.00469938	0.00857077	0.583484
rs4870049	6	150158194	T	G	0.385246	ENSG00000131016.17	6	151620398	AKAP12	+	0.00537647	0.00857075	0.53046
rs4870052	6	150161114	A	G	0.385246	ENSG00000131016.17	6	151620398	AKAP12	+	0.00480799	0.00857076	0.574814
rs2184370	6	150164378	A	G	0.385246	ENSG00000131016.17	6	151620398	AKAP12	+	0.00516635	0.00857076	0.546649
rs4870063	6	152244647	C	A	0.333333	ENSG00000131016.17	6	151620398	AKAP12	+	0.00508802	0.00884801	0.56526
rs9498372	6	149888264	A	G	0.437158	chr6:151627038:151669846:clu_179618_	6	151648442	AKAP12	N	0.0173701	0.0292033	0.551979
rs4039600	6	149897455	G	A	0.428962	chr6:151627038:151669846:clu_179618_	6	151648442	AKAP12	N	0.0112365	0.0293233	0.701576
rs9717327	6	149949928	G	C	0.387978	chr6:151627038:151669846:clu_179618_	6	151648442	AKAP12	N	0.0140793	0.029603	0.634356
rs9800580	6	149953981	T	C	0.396175	chr6:151627038:151669846:clu_179618_	6	151648442	AKAP12	N	0.0118059	0.0294792	0.688802
rs9322204	6	149957183	C	A	0.393443	chr6:151627038:151669846:clu_179618_	6	151648442	AKAP12	N	0.00652922	0.0295562	0.825164
rs35830138	6	149989771	C	T	0.385246	chr6:151627038:151669846:clu_179618_	6	151648442	AKAP12	N	0.0113308	0.0296373	0.702228
rs9393175	6	149998723	G	A	0.385246	chr6:151627038:151669846:clu_179618_	6	151648442	AKAP12	N	0.0107346	0.0296384	0.717214
rs4870509	6	150023348	G	C	0.385246	chr6:151627038:151669846:clu_179618_	6	151648442	AKAP12	N	0.00921571	0.0296212	0.75571
rs1934534	6	150033032	C	T	0.385246	chr6:151627038:151669846:clu_179618_	6	151648442	AKAP12	N	0.0118402	0.0296574	0.689722
rs4870529	6	150037572	G	A	0.385246	chr6:151627038:151669846:clu_179618_	6	151648442	AKAP12	N	0.0108646	0.029636	0.713916
rs12174349	6	150039148	A	G	0.385246	chr6:151627038:151669846:clu_179618_	6	151648442	AKAP12	N	0.0108646	0.029636	0.713916
rs12526675	6	150050676	A	C	0.385246	chr6:151627038:151669846:clu_179618_	6	151648442	AKAP12	N	0.00717765	0.0296524	0.808734
rs10872644	6	150062955	C	T	0.385246	chr6:151627038:151669846:clu_179618_	6	151648442	AKAP12	N	0.00664253	0.0295242	0.82199
rs12213779	6	150088952	C	T	0.418033	chr6:151627038:151669846:clu_179618_	6	151648442	AKAP12	N	0.00751012	0.0298292	0.801218
rs3805748	6	150093678	T	C	0.42623	chr6:151627038:151669846:clu_179618_	6	151648442	AKAP12	N	0.00715198	0.0296087	0.809129
rs9766444	6	150094714	C	T	0.42623	chr6:151627038:151669846:clu_179618_	6	151648442	AKAP12	N	0.0113393	0.0295379	0.701061
rs9765861	6	150095393	C	T	0.42623	chr6:151627038:151669846:clu_179618_	6	151648442	AKAP12	N	0.0107671	0.0296139	0.71617
rs3805752	6	150116626	T	C	0.385246	chr6:151627038:151669846:clu_179618_	6	151648442	AKAP12	N	0.00806971	0.029613	0.785233
rs9383546	6	150143879	A	T	0.418033	chr6:151627038:151669846:clu_179618_	6	151648442	AKAP12	N	0.0105663	0.0294324	0.719594
rs6903998	6	150152493	C	T	0.418033	chr6:151627038:151669846:clu_179618_	6	151648442	AKAP12	N	0.00931389	0.0294526	0.751825
rs7740784	6	150154500	T	C	0.385246	chr6:151627038:151669846:clu_179618_	6	151648442	AKAP12	N	0.00778063	0.0296302	0.792866
rs4870049	6	150158194	T	G	0.385246	chr6:151627038:151669846:clu_179618_	6	151648442	AKAP12	N	0.00778259	0.0296477	0.792934
rs4870052	6	150161114	A	G	0.385246	chr6:151627038:151669846:clu_179618_	6	151648442	AKAP12	N	-0.00114088	0.0312203	0.970849
rs2184370	6	150164378	A	G	0.385246	chr6:151627038:151669846:clu_179618_	6	151648442	AKAP12	N	0.00730889	0.0296446	0.805256
rs4870063	6	152244647	C	A	0.333333	chr6:151627038:151669846:clu_179618_	6	151648442	AKAP12	N	0.00159892	0.0307338	0.958509
rs9498372	6	149888264	A	G	0.437158	chr6:151647020:151669846:clu_179618_	6	151658433	AKAP12	N	-0.00469372	0.0309482	0.879452
rs4039600	6	149897455	G	A	0.428962	chr6:151647020:151669846:clu_179618_	6	151658433	AKAP12	N	0.00543927	0.030978	0.86062
rs9717327	6	149949928	G	C	0.387978	chr6:151647020:151669846:clu_179618_	6	151658433	AKAP12	N	0.00863238	0.0312026	0.782044
rs9800580	6	149953981	T	C	0.396175	chr6:151647020:151669846:clu_179618_	6	151658433	AKAP12	N	0.00914114	0.0311197	0.768956
rs9322204	6	149957183	C	A	0.393443	chr6:151647020:151669846:clu_179618_	6	151658433	AKAP12	N	0.00924687	0.0311807	0.766804
rs35830138	6	149989771	C	T	0.385246	chr6:151647020:151669846:clu_179618_	6	151658433	AKAP12	N	0.00721693	0.0312471	0.817343
rs9393175	6	149998723	G	A	0.385246	chr6:151647020:151669846:clu_179618_	6	151658433	AKAP12	N	0.00439955	0.031249	0.888036
rs4870509	6	150023348	G	C	0.385246	chr6:151647020:151669846:clu_179618_	6	151658433	AKAP12	N	0.00607653	0.0312312	0.845733
rs1934534	6	150033032	C	T	0.385246	chr6:151647020:151669846:clu_179618_	6	151658433	AKAP12	N	0.00207427	0.0312829	0.947134
rs4870529	6	150037572	G	A	0.385246	chr6:151647020:151669846:clu_179618_	6	151658433	AKAP12	N	0.00674457	0.0312488	0.829116
rs12174349	6	150039148	A	G	0.385246	chr6:151647020:151669846:clu_179618_	6	151658433	AKAP12	N	0.00674457	0.0312488	0.829116
rs12526675	6	150050676	A	C	0.385246	chr6:151647020:151669846:clu_179618_	6	151658433	AKAP12	N	0.00678666	0.031258	0.828117
rs10872644	6	150062955	C	T	0.385246	chr6:151647020:151669846:clu_179618_	6	151658433	AKAP12	N	0.00456976	0.0311128	0.883229
rs12213779	6	150088952	C	T	0.418033	chr6:151647020:151669846:clu_179618_	6	151658433	AKAP12	N	0.000707596	0.0314899	0.982073
rs3805748	6	150093678	T	C	0.42623	chr6:151647020:151669846:clu_179618_	6	151658433	AKAP12	N	0.00186984	0.0312842	0.952339
rs9766444	6	150094714	C	T	0.42623	chr6:151647020:151669846:clu_179618_	6	151658433	AKAP12	N	0.00250098	0.0311997	0.93611
rs9765861	6	150095393	C	T	0.42623	chr6:151647020:151669846:clu_179618_	6	151658433	AKAP12	N	0.00535171	0.0312463	0.864008
rs3805752	6	150116626	T	C	0.385246	chr6:151647020:151669846:clu_179618_	6	151658433	AKAP12	N	0.00951812	0.0312171	0.760442
rs9383546	6	150143879	A	T	0.418033	chr6:151647020:151669846:clu_179618_	6	151658433	AKAP12	N	0.00651222	0.0311121	0.834203
rs6903998	6	150152493	C	T	0.418033	chr6:151647020:151669846:clu_179618_	6	151658433	AKAP12	N	0.00538456	0.031142	0.862727
rs7740784	6	150154500	T	C	0.385246	chr6:151647020:151669846:clu_179618_	6	151658433	AKAP12	N	0.0101213	0.0312325	0.74589
rs4870049	6	150158194	T	G	0.385246	chr6:151647020:151669846:clu_179618_	6	151658433	AKAP12	N	0.0119257	0.0312418	0.702667
rs4870052	6	150161114	A	G	0.385246	chr6:151647020:151669846:clu_179618_	6	151658433	AKAP12	N	0.0122149	0.0318663	0.701484
rs2184370	6	150164378	A	G	0.385246	chr6:151647020:151669846:clu_179618_	6	151658433	AKAP12	N	0.0135771	0.0312313	0.663761
rs4870063	6	152244647	C	A	0.333333	chr6:151647020:151669846:clu_179618_	6	151658433	AKAP12	N	-0.0508128	0.0320527	0.1129
rs9498372	6	149888264	A	G	0.437158	chr6:151674887:151676862:clu_179618_	6	151675874	AKAP12	N	-0.0161622	0.029317	0.581433
rs4039600	6	149897455	G	A	0.428962	chr6:151674887:151676862:clu_179618_	6	151675874	AKAP12	N	-0.0159936	0.0294374	0.586917
rs9717327	6	149949928	G	C	0.387978	chr6:151674887:151676862:clu_179618_	6	151675874	AKAP12	N	-0.0197313	0.0297318	0.506918
rs9800580	6	149953981	T	C	0.396175	chr6:151674887:151676862:clu_179618_	6	151675874	AKAP12	N	-0.0177355	0.0296076	0.549161
rs9322204	6	149957183	C	A	0.393443	chr6:151674887:151676862:clu_179618_	6	151675874	AKAP12	N	-0.0132843	0.0296825	0.654481
rs35830138	6	149989771	C	T	0.385246	chr6:151674887:151676862:clu_179618_	6	151675874	AKAP12	N	-0.0133673	0.0297767	0.653491
rs9393175	6	149998723	G	A	0.385246	chr6:151674887:151676862:clu_179618_	6	151675874	AKAP12	N	-0.0124585	0.0297812	0.675703
rs4870509	6	150023348	G	C	0.385246	chr6:151674887:151676862:clu_179618_	6	151675874	AKAP12	N	-0.0121304	0.0297665	0.683628
rs1934534	6	150033032	C	T	0.385246	chr6:151674887:151676862:clu_179618_	6	151675874	AKAP12	N	-0.0125504	0.0298002	0.673644
rs4870529	6	150037572	G	A	0.385246	chr6:151674887:151676862:clu_179618_	6	151675874	AKAP12	N	-0.0128398	0.0297767	0.666321
rs12174349	6	150039148	A	G	0.385246	chr6:151674887:151676862:clu_179618_	6	151675874	AKAP12	N	-0.0128398	0.0297767	0.666321
rs12526675	6	150050676	A	C	0.385246	chr6:151674887:151676862:clu_179618_	6	151675874	AKAP12	N	-0.0098284	0.0297949	0.7415
rs10872644	6	150062955	C	T	0.385246	chr6:151674887:151676862:clu_179618_	6	151675874	AKAP12	N	-0.0099481	0.0296691	0.737398
rs12213779	6	150088952	C	T	0.418033	chr6:151674887:151676862:clu_179618_	6	151675874	AKAP12	N	-0.00651243	0.0299365	0.827787
rs3805748	6	150093678	T	C	0.42623	chr6:151674887:151676862:clu_179618_	6	151675874	AKAP12	N	-0.00749606	0.0297305	0.800938
rs9766444	6	150094714	C	T	0.42623	chr6:151674887:151676862:clu_179618_	6	151675874	AKAP12	N	-0.0107802	0.0296654	0.716311
rs9765861	6	150095393	C	T	0.42623	chr6:151674887:151676862:clu_179618_	6	151675874	AKAP12	N	-0.0113095	0.0297413	0.70375
rs3805752	6	150116626	T	C	0.385246	chr6:151674887:151676862:clu_179618_	6	151675874	AKAP12	N	-0.0113905	0.029763	0.701938
rs9383546	6	150143879	A	T	0.418033	chr6:151674887:151676862:clu_179618_	6	151675874	AKAP12	N	-0.0108574	0.0295765	0.713547
rs6903998	6	150152493	C	T	0.418033	chr6:151674887:151676862:clu_179618_	6	151675874	AKAP12	N	-0.00798189	0.0295998	0.787421
rs7740784	6	150154500	T	C	0.385246	chr6:151674887:151676862:clu_179618_	6	151675874	AKAP12	N	-0.0100816	0.0297809	0.734967
rs4870049	6	150158194	T	G	0.385246	chr6:151674887:151676862:clu_179618_	6	151675874	AKAP12	N	-0.00859051	0.029796	0.773108
rs4870052	6	150161114	A	G	0.385246	chr6:151674887:151676862:clu_179618_	6	151675874	AKAP12	N	0.00293395	0.0319227	0.926771
rs2184370	6	150164378	A	G	0.385246	chr6:151674887:151676862:clu_179618_	6	151675874	AKAP12	N	-0.00637849	0.0297845	0.830426
rs4870063	6	152244647	C	A	0.333333	chr6:151674887:151676862:clu_179618_	6	151675874	AKAP12	N	-0.00026124	0.0307194	0.993215
rs9498372	6	149888264	A	G	0.437158	chr6:151742456:151744660:clu_248387_	6	151743558	RMND1	N	-0.00319041	0.0295317	0.913969
rs4039600	6	149897455	G	A	0.428962	chr6:151742456:151744660:clu_248387_	6	151743558	RMND1	N	0.00364651	0.0296369	0.902076
rs9717327	6	149949928	G	C	0.387978	chr6:151742456:151744660:clu_248387_	6	151743558	RMND1	N	-0.00380703	0.0298566	0.898536
rs9800580	6	149953981	T	C	0.396175	chr6:151742456:151744660:clu_248387_	6	151743558	RMND1	N	0.000443383	0.0297929	0.988126
rs9322204	6	149957183	C	A	0.393443	chr6:151742456:151744660:clu_248387_	6	151743558	RMND1	N	0.00288912	0.029841	0.922872
rs35830138	6	149989771	C	T	0.385246	chr6:151742456:151744660:clu_248387_	6	151743558	RMND1	N	0.00577923	0.0298605	0.846535
rs9393175	6	149998723	G	A	0.385246	chr6:151742456:151744660:clu_248387_	6	151743558	RMND1	N	0.00204163	0.0298616	0.945491
rs4870509	6	150023348	G	C	0.385246	chr6:151742456:151744660:clu_248387_	6	151743558	RMND1	N	0.0040894	0.0298496	0.891031
rs1934534	6	150033032	C	T	0.385246	chr6:151742456:151744660:clu_248387_	6	151743558	RMND1	N	0.00819675	0.0298933	0.783931
rs4870529	6	150037572	G	A	0.385246	chr6:151742456:151744660:clu_248387_	6	151743558	RMND1	N	0.00659893	0.029864	0.825119
rs12174349	6	150039148	A	G	0.385246	chr6:151742456:151744660:clu_248387_	6	151743558	RMND1	N	0.00659893	0.029864	0.825119
rs12526675	6	150050676	A	C	0.385246	chr6:151742456:151744660:clu_248387_	6	151743558	RMND1	N	0.00652346	0.029871	0.827127
rs10872644	6	150062955	C	T	0.385246	chr6:151742456:151744660:clu_248387_	6	151743558	RMND1	N	0.0103866	0.0297622	0.727101
rs12213779	6	150088952	C	T	0.418033	chr6:151742456:151744660:clu_248387_	6	151743558	RMND1	N	0.0104953	0.0300496	0.726891
rs3805748	6	150093678	T	C	0.42623	chr6:151742456:151744660:clu_248387_	6	151743558	RMND1	N	0.0115984	0.0298473	0.697578
rs9766444	6	150094714	C	T	0.42623	chr6:151742456:151744660:clu_248387_	6	151743558	RMND1	N	0.0126229	0.0297806	0.671664
rs9765861	6	150095393	C	T	0.42623	chr6:151742456:151744660:clu_248387_	6	151743558	RMND1	N	0.0116668	0.029833	0.695745
rs3805752	6	150116626	T	C	0.385246	chr6:151742456:151744660:clu_248387_	6	151743558	RMND1	N	0.00630654	0.0298447	0.832644
rs9383546	6	150143879	A	T	0.418033	chr6:151742456:151744660:clu_248387_	6	151743558	RMND1	N	0.00495756	0.0297009	0.867436
rs6903998	6	150152493	C	T	0.418033	chr6:151742456:151744660:clu_248387_	6	151743558	RMND1	N	0.00832934	0.029711	0.779212
rs7740784	6	150154500	T	C	0.385246	chr6:151742456:151744660:clu_248387_	6	151743558	RMND1	N	0.00944566	0.0298389	0.751581
rs4870049	6	150158194	T	G	0.385246	chr6:151742456:151744660:clu_248387_	6	151743558	RMND1	N	0.0125443	0.0298906	0.674724
rs4870052	6	150161114	A	G	0.385246	chr6:151742456:151744660:clu_248387_	6	151743558	RMND1	N	0.0123328	0.0310973	0.691672
rs2184370	6	150164378	A	G	0.385246	chr6:151742456:151744660:clu_248387_	6	151743558	RMND1	N	0.0144099	0.0298989	0.629837
rs4870063	6	152244647	C	A	0.333333	chr6:151742456:151744660:clu_248387_	6	151743558	RMND1	N	0.0358907	0.0308427	0.244559
rs9498372	6	149888264	A	G	0.437158	ENSG00000155906.19	6	151749595	RMND1	-	0.00651707	0.00840862	0.438312
rs4039600	6	149897455	G	A	0.428962	ENSG00000155906.19	6	151749595	RMND1	-	0.00633085	0.00842744	0.452521
rs9717327	6	149949928	G	C	0.387978	ENSG00000155906.19	6	151749595	RMND1	-	0.00635323	0.00855954	0.457942
rs9800580	6	149953981	T	C	0.396175	ENSG00000155906.19	6	151749595	RMND1	-	0.00687118	0.00852781	0.420394
rs9322204	6	149957183	C	A	0.393443	ENSG00000155906.19	6	151749595	RMND1	-	0.00592022	0.0085381	0.488066
rs35830138	6	149989771	C	T	0.385246	ENSG00000155906.19	6	151749595	RMND1	-	0.00555736	0.00857075	0.516719
rs9393175	6	149998723	G	A	0.385246	ENSG00000155906.19	6	151749595	RMND1	-	0.00633588	0.00857073	0.459757
rs4870509	6	150023348	G	C	0.385246	ENSG00000155906.19	6	151749595	RMND1	-	0.00614778	0.00857073	0.47319
rs1934534	6	150033032	C	T	0.385246	ENSG00000155906.19	6	151749595	RMND1	-	0.0058442	0.00857074	0.495316
rs4870529	6	150037572	G	A	0.385246	ENSG00000155906.19	6	151749595	RMND1	-	0.00575277	0.00857074	0.502087
rs12174349	6	150039148	A	G	0.385246	ENSG00000155906.19	6	151749595	RMND1	-	0.00575277	0.00857074	0.502087
rs12526675	6	150050676	A	C	0.385246	ENSG00000155906.19	6	151749595	RMND1	-	0.00562713	0.00857075	0.51147
rs10872644	6	150062955	C	T	0.385246	ENSG00000155906.19	6	151749595	RMND1	-	0.00543886	0.00857075	0.5257
rs12213779	6	150088952	C	T	0.418033	ENSG00000155906.19	6	151749595	RMND1	-	0.00563969	0.00845637	0.504826
rs3805748	6	150093678	T	C	0.42623	ENSG00000155906.19	6	151749595	RMND1	-	0.00566343	0.00843427	0.501915
rs9766444	6	150094714	C	T	0.42623	ENSG00000155906.19	6	151749595	RMND1	-	0.00609076	0.00843426	0.470205
rs9765861	6	150095393	C	T	0.42623	ENSG00000155906.19	6	151749595	RMND1	-	0.00586727	0.00843426	0.48665
rs3805752	6	150116626	T	C	0.385246	ENSG00000155906.19	6	151749595	RMND1	-	0.00575806	0.00857074	0.501693
rs9383546	6	150143879	A	T	0.418033	ENSG00000155906.19	6	151749595	RMND1	-	0.00710339	0.00845633	0.400904
rs6903998	6	150152493	C	T	0.418033	ENSG00000155906.19	6	151749595	RMND1	-	0.00699548	0.00845633	0.408097
rs7740784	6	150154500	T	C	0.385246	ENSG00000155906.19	6	151749595	RMND1	-	0.00559787	0.00857075	0.513668
rs4870049	6	150158194	T	G	0.385246	ENSG00000155906.19	6	151749595	RMND1	-	0.00578007	0.00857074	0.50006
rs4870052	6	150161114	A	G	0.385246	ENSG00000155906.19	6	151749595	RMND1	-	0.00661767	0.00857072	0.44004
rs2184370	6	150164378	A	G	0.385246	ENSG00000155906.19	6	151749595	RMND1	-	0.00545971	0.00857075	0.524114
rs4870063	6	152244647	C	A	0.333333	ENSG00000155906.19	6	151749595	RMND1	-	0.00617747	0.00884798	0.485066
rs9498372	6	149888264	A	G	0.437158	chr6:151757689:151766443:clu_248390_	6	151762066	RMND1	N	-0.0299309	0.0285652	0.294727
rs4039600	6	149897455	G	A	0.428962	chr6:151757689:151766443:clu_248390_	6	151762066	RMND1	N	-0.0213554	0.0286621	0.456228
rs9717327	6	149949928	G	C	0.387978	chr6:151757689:151766443:clu_248390_	6	151762066	RMND1	N	-0.0280881	0.028909	0.331248
rs9800580	6	149953981	T	C	0.396175	chr6:151757689:151766443:clu_248390_	6	151762066	RMND1	N	-0.0307888	0.0288086	0.285188
rs9322204	6	149957183	C	A	0.393443	chr6:151757689:151766443:clu_248390_	6	151762066	RMND1	N	-0.0236551	0.0288791	0.412724
rs35830138	6	149989771	C	T	0.385246	chr6:151757689:151766443:clu_248390_	6	151762066	RMND1	N	-0.0245098	0.0289492	0.397191
rs9393175	6	149998723	G	A	0.385246	chr6:151757689:151766443:clu_248390_	6	151762066	RMND1	N	-0.0289163	0.0289359	0.317638
rs4870509	6	150023348	G	C	0.385246	chr6:151757689:151766443:clu_248390_	6	151762066	RMND1	N	-0.0292312	0.0289242	0.3122
rs1934534	6	150033032	C	T	0.385246	chr6:151757689:151766443:clu_248390_	6	151762066	RMND1	N	-0.0260106	0.0289759	0.369364
rs4870529	6	150037572	G	A	0.385246	chr6:151757689:151766443:clu_248390_	6	151762066	RMND1	N	-0.0253432	0.0289497	0.381345
rs12174349	6	150039148	A	G	0.385246	chr6:151757689:151766443:clu_248390_	6	151762066	RMND1	N	-0.0253432	0.0289497	0.381345
rs12526675	6	150050676	A	C	0.385246	chr6:151757689:151766443:clu_248390_	6	151762066	RMND1	N	-0.0296284	0.0289451	0.306021
rs10872644	6	150062955	C	T	0.385246	chr6:151757689:151766443:clu_248390_	6	151762066	RMND1	N	-0.0296904	0.0288288	0.303063
rs12213779	6	150088952	C	T	0.418033	chr6:151757689:151766443:clu_248390_	6	151762066	RMND1	N	-0.0173488	0.0291239	0.551381
rs3805748	6	150093678	T	C	0.42623	chr6:151757689:151766443:clu_248390_	6	151762066	RMND1	N	-0.0203964	0.0289243	0.480709
rs9766444	6	150094714	C	T	0.42623	chr6:151757689:151766443:clu_248390_	6	151762066	RMND1	N	-0.0198096	0.028866	0.492549
rs9765861	6	150095393	C	T	0.42623	chr6:151757689:151766443:clu_248390_	6	151762066	RMND1	N	-0.0195315	0.0289342	0.499657
rs3805752	6	150116626	T	C	0.385246	chr6:151757689:151766443:clu_248390_	6	151762066	RMND1	N	-0.0303466	0.0289156	0.293954
rs9383546	6	150143879	A	T	0.418033	chr6:151757689:151766443:clu_248390_	6	151762066	RMND1	N	-0.0296549	0.0287592	0.302473
rs6903998	6	150152493	C	T	0.418033	chr6:151757689:151766443:clu_248390_	6	151762066	RMND1	N	-0.0320934	0.0287861	0.264896
rs7740784	6	150154500	T	C	0.385246	chr6:151757689:151766443:clu_248390_	6	151762066	RMND1	N	-0.0382992	0.0289377	0.185668
rs4870049	6	150158194	T	G	0.385246	chr6:151757689:151766443:clu_248390_	6	151762066	RMND1	N	-0.037579	0.0289575	0.194381
rs4870052	6	150161114	A	G	0.385246	chr6:151757689:151766443:clu_248390_	6	151762066	RMND1	N	-0.0499206	0.030168	0.0979741
rs2184370	6	150164378	A	G	0.385246	chr6:151757689:151766443:clu_248390_	6	151762066	RMND1	N	-0.0382533	0.0289433	0.18628
rs4870063	6	152244647	C	A	0.333333	chr6:151757689:151766443:clu_248390_	6	151762066	RMND1	N	-0.00850118	0.0298611	0.775881
rs9498372	6	149888264	A	G	0.437158	chr6:151757689:151773151:clu_248390_	6	151765420	RMND1	N	0.0397039	0.0322309	0.218002
rs4039600	6	149897455	G	A	0.428962	chr6:151757689:151773151:clu_248390_	6	151765420	RMND1	N	0.0397776	0.0323044	0.218198
rs9717327	6	149949928	G	C	0.387978	chr6:151757689:151773151:clu_248390_	6	151765420	RMND1	N	0.0516764	0.0325854	0.112767
rs9800580	6	149953981	T	C	0.396175	chr6:151757689:151773151:clu_248390_	6	151765420	RMND1	N	0.0582105	0.0324782	0.0730862
rs9322204	6	149957183	C	A	0.393443	chr6:151757689:151773151:clu_248390_	6	151765420	RMND1	N	0.0537443	0.0325447	0.098657
rs35830138	6	149989771	C	T	0.385246	chr6:151757689:151773151:clu_248390_	6	151765420	RMND1	N	0.046582	0.0326322	0.15344
rs9393175	6	149998723	G	A	0.385246	chr6:151757689:151773151:clu_248390_	6	151765420	RMND1	N	0.0489597	0.0326324	0.133527
rs4870509	6	150023348	G	C	0.385246	chr6:151757689:151773151:clu_248390_	6	151765420	RMND1	N	0.04706	0.0326181	0.149089
rs1934534	6	150033032	C	T	0.385246	chr6:151757689:151773151:clu_248390_	6	151765420	RMND1	N	0.0477286	0.032665	0.143974
rs4870529	6	150037572	G	A	0.385246	chr6:151757689:151773151:clu_248390_	6	151765420	RMND1	N	0.0479967	0.0326326	0.141339
rs12174349	6	150039148	A	G	0.385246	chr6:151757689:151773151:clu_248390_	6	151765420	RMND1	N	0.0479967	0.0326326	0.141339
rs12526675	6	150050676	A	C	0.385246	chr6:151757689:151773151:clu_248390_	6	151765420	RMND1	N	0.0505594	0.0326408	0.12139
rs10872644	6	150062955	C	T	0.385246	chr6:151757689:151773151:clu_248390_	6	151765420	RMND1	N	0.0503779	0.0325054	0.121182
rs12213779	6	150088952	C	T	0.418033	chr6:151757689:151773151:clu_248390_	6	151765420	RMND1	N	0.0412587	0.0328606	0.209273
rs3805748	6	150093678	T	C	0.42623	chr6:151757689:151773151:clu_248390_	6	151765420	RMND1	N	0.0422507	0.0326222	0.195268
rs9766444	6	150094714	C	T	0.42623	chr6:151757689:151773151:clu_248390_	6	151765420	RMND1	N	0.0416072	0.0325396	0.201015
rs9765861	6	150095393	C	T	0.42623	chr6:151757689:151773151:clu_248390_	6	151765420	RMND1	N	0.0418065	0.0326138	0.19989
rs3805752	6	150116626	T	C	0.385246	chr6:151757689:151773151:clu_248390_	6	151765420	RMND1	N	0.0530419	0.032596	0.103683
rs9383546	6	150143879	A	T	0.418033	chr6:151757689:151773151:clu_248390_	6	151765420	RMND1	N	0.0441639	0.0324466	0.173475
rs6903998	6	150152493	C	T	0.418033	chr6:151757689:151773151:clu_248390_	6	151765420	RMND1	N	0.0446679	0.0324665	0.168879
rs7740784	6	150154500	T	C	0.385246	chr6:151757689:151773151:clu_248390_	6	151765420	RMND1	N	0.0521927	0.0326026	0.109404
rs4870049	6	150158194	T	G	0.385246	chr6:151757689:151773151:clu_248390_	6	151765420	RMND1	N	0.0534366	0.032602	0.101201
rs4870052	6	150161114	A	G	0.385246	chr6:151757689:151773151:clu_248390_	6	151765420	RMND1	N	0.0504248	0.0332826	0.12976
rs2184370	6	150164378	A	G	0.385246	chr6:151757689:151773151:clu_248390_	6	151765420	RMND1	N	0.0536518	0.032581	0.0996157
rs4870063	6	152244647	C	A	0.333333	chr6:151757689:151773151:clu_248390_	6	151765420	RMND1	N	-0.00893373	0.0337137	0.791019
rs9498372	6	149888264	A	G	0.437158	chr6:151766960:151773151:clu_248390_	6	151770056	RMND1	N	0.0284975	0.0273074	0.296679
rs4039600	6	149897455	G	A	0.428962	chr6:151766960:151773151:clu_248390_	6	151770056	RMND1	N	0.01808	0.0274196	0.509651
rs9717327	6	149949928	G	C	0.387978	chr6:151766960:151773151:clu_248390_	6	151770056	RMND1	N	0.0251775	0.0276688	0.362844
rs9800580	6	149953981	T	C	0.396175	chr6:151766960:151773151:clu_248390_	6	151770056	RMND1	N	0.0260701	0.0275644	0.344257
rs9322204	6	149957183	C	A	0.393443	chr6:151766960:151773151:clu_248390_	6	151770056	RMND1	N	0.0193787	0.0276378	0.483199
rs35830138	6	149989771	C	T	0.385246	chr6:151766960:151773151:clu_248390_	6	151770056	RMND1	N	0.0231565	0.0276939	0.403065
rs9393175	6	149998723	G	A	0.385246	chr6:151766960:151773151:clu_248390_	6	151770056	RMND1	N	0.0243259	0.0276831	0.379549
rs4870509	6	150023348	G	C	0.385246	chr6:151766960:151773151:clu_248390_	6	151770056	RMND1	N	0.0255394	0.0276708	0.35602
rs1934534	6	150033032	C	T	0.385246	chr6:151766960:151773151:clu_248390_	6	151770056	RMND1	N	0.024278	0.027716	0.381054
rs4870529	6	150037572	G	A	0.385246	chr6:151766960:151773151:clu_248390_	6	151770056	RMND1	N	0.0235334	0.0276939	0.395455
rs12174349	6	150039148	A	G	0.385246	chr6:151766960:151773151:clu_248390_	6	151770056	RMND1	N	0.0235334	0.0276939	0.395455
rs12526675	6	150050676	A	C	0.385246	chr6:151766960:151773151:clu_248390_	6	151770056	RMND1	N	0.0254685	0.0276919	0.357725
rs10872644	6	150062955	C	T	0.385246	chr6:151766960:151773151:clu_248390_	6	151770056	RMND1	N	0.0268007	0.0275875	0.33131
rs12213779	6	150088952	C	T	0.418033	chr6:151766960:151773151:clu_248390_	6	151770056	RMND1	N	0.0123289	0.0278486	0.657976
rs3805748	6	150093678	T	C	0.42623	chr6:151766960:151773151:clu_248390_	6	151770056	RMND1	N	0.0151703	0.0276487	0.583226
rs9766444	6	150094714	C	T	0.42623	chr6:151766960:151773151:clu_248390_	6	151770056	RMND1	N	0.0153963	0.0275922	0.576847
rs9765861	6	150095393	C	T	0.42623	chr6:151766960:151773151:clu_248390_	6	151770056	RMND1	N	0.0165271	0.027661	0.550182
rs3805752	6	150116626	T	C	0.385246	chr6:151766960:151773151:clu_248390_	6	151770056	RMND1	N	0.0252498	0.0276621	0.361352
rs9383546	6	150143879	A	T	0.418033	chr6:151766960:151773151:clu_248390_	6	151770056	RMND1	N	0.0254645	0.027477	0.354053
rs6903998	6	150152493	C	T	0.418033	chr6:151766960:151773151:clu_248390_	6	151770056	RMND1	N	0.0264137	0.0274997	0.336798
rs7740784	6	150154500	T	C	0.385246	chr6:151766960:151773151:clu_248390_	6	151770056	RMND1	N	0.0315778	0.0276819	0.253979
rs4870049	6	150158194	T	G	0.385246	chr6:151766960:151773151:clu_248390_	6	151770056	RMND1	N	0.0303935	0.0277177	0.272844
rs4870052	6	150161114	A	G	0.385246	chr6:151766960:151773151:clu_248390_	6	151770056	RMND1	N	0.0412927	0.028836	0.152148
rs2184370	6	150164378	A	G	0.385246	chr6:151766960:151773151:clu_248390_	6	151770056	RMND1	N	0.0317776	0.027718	0.251605
rs4870063	6	152244647	C	A	0.333333	chr6:151766960:151773151:clu_248390_	6	151770056	RMND1	N	-0.00255457	0.0286219	0.928881
rs9498372	6	149888264	A	G	0.437158	chr6:151815320:151816175:clu_179659_	6	151815748	CCDC170	N	0.00541171	0.0302392	0.857966
rs4039600	6	149897455	G	A	0.428962	chr6:151815320:151816175:clu_179659_	6	151815748	CCDC170	N	-0.00735312	0.0302935	0.808215
rs9717327	6	149949928	G	C	0.387978	chr6:151815320:151816175:clu_179659_	6	151815748	CCDC170	N	0.00147428	0.0305971	0.96157
rs9800580	6	149953981	T	C	0.396175	chr6:151815320:151816175:clu_179659_	6	151815748	CCDC170	N	0.00324679	0.0305139	0.915262
rs9322204	6	149957183	C	A	0.393443	chr6:151815320:151816175:clu_179659_	6	151815748	CCDC170	N	0.00477306	0.0305627	0.875897
rs35830138	6	149989771	C	T	0.385246	chr6:151815320:151816175:clu_179659_	6	151815748	CCDC170	N	0.00642421	0.0306395	0.833924
rs9393175	6	149998723	G	A	0.385246	chr6:151815320:151816175:clu_179659_	6	151815748	CCDC170	N	0.00355448	0.0306577	0.907699
rs4870509	6	150023348	G	C	0.385246	chr6:151815320:151816175:clu_179659_	6	151815748	CCDC170	N	0.00497308	0.0306422	0.871074
rs1934534	6	150033032	C	T	0.385246	chr6:151815320:151816175:clu_179659_	6	151815748	CCDC170	N	0.00102893	0.0306769	0.973243
rs4870529	6	150037572	G	A	0.385246	chr6:151815320:151816175:clu_179659_	6	151815748	CCDC170	N	0.00590553	0.030642	0.847173
rs12174349	6	150039148	A	G	0.385246	chr6:151815320:151816175:clu_179659_	6	151815748	CCDC170	N	0.00590553	0.030642	0.847173
rs12526675	6	150050676	A	C	0.385246	chr6:151815320:151816175:clu_179659_	6	151815748	CCDC170	N	0.0051152	0.0306779	0.867575
rs10872644	6	150062955	C	T	0.385246	chr6:151815320:151816175:clu_179659_	6	151815748	CCDC170	N	0.00823193	0.0305401	0.78751
rs12213779	6	150088952	C	T	0.418033	chr6:151815320:151816175:clu_179659_	6	151815748	CCDC170	N	-0.0117507	0.0308376	0.703166
rs3805748	6	150093678	T	C	0.42623	chr6:151815320:151816175:clu_179659_	6	151815748	CCDC170	N	-0.00515058	0.0306146	0.866395
rs9766444	6	150094714	C	T	0.42623	chr6:151815320:151816175:clu_179659_	6	151815748	CCDC170	N	-0.00482182	0.0305292	0.874503
rs9765861	6	150095393	C	T	0.42623	chr6:151815320:151816175:clu_179659_	6	151815748	CCDC170	N	-0.00409546	0.0305837	0.893474
rs3805752	6	150116626	T	C	0.385246	chr6:151815320:151816175:clu_179659_	6	151815748	CCDC170	N	0.0037308	0.0306343	0.903069
rs9383546	6	150143879	A	T	0.418033	chr6:151815320:151816175:clu_179659_	6	151815748	CCDC170	N	-0.00669154	0.0304378	0.825993
rs6903998	6	150152493	C	T	0.418033	chr6:151815320:151816175:clu_179659_	6	151815748	CCDC170	N	-0.00517911	0.0304569	0.864973
rs7740784	6	150154500	T	C	0.385246	chr6:151815320:151816175:clu_179659_	6	151815748	CCDC170	N	0.00754208	0.0306371	0.805547
rs4870049	6	150158194	T	G	0.385246	chr6:151815320:151816175:clu_179659_	6	151815748	CCDC170	N	0.00622482	0.0306321	0.838969
rs4870052	6	150161114	A	G	0.385246	chr6:151815320:151816175:clu_179659_	6	151815748	CCDC170	N	-0.000320663	0.0323674	0.992096
rs2184370	6	150164378	A	G	0.385246	chr6:151815320:151816175:clu_179659_	6	151815748	CCDC170	N	0.00729988	0.0306137	0.811531
rs4870063	6	152244647	C	A	0.333333	chr6:151815320:151816175:clu_179659_	6	151815748	CCDC170	N	-0.00763077	0.031448	0.808279
rs9498372	6	149888264	A	G	0.437158	chr6:151815771:151816175:clu_179659_	6	151815973	CCDC170	N	-0.00169334	0.0299968	0.954983
rs4039600	6	149897455	G	A	0.428962	chr6:151815771:151816175:clu_179659_	6	151815973	CCDC170	N	-0.0146596	0.0300425	0.625578
rs9717327	6	149949928	G	C	0.387978	chr6:151815771:151816175:clu_179659_	6	151815973	CCDC170	N	-0.00629138	0.0303531	0.835796
rs9800580	6	149953981	T	C	0.396175	chr6:151815771:151816175:clu_179659_	6	151815973	CCDC170	N	-0.00441091	0.0302702	0.884144
rs9322204	6	149957183	C	A	0.393443	chr6:151815771:151816175:clu_179659_	6	151815973	CCDC170	N	-0.00283593	0.0303183	0.925476
rs35830138	6	149989771	C	T	0.385246	chr6:151815771:151816175:clu_179659_	6	151815973	CCDC170	N	-0.00116372	0.0304004	0.969465
rs9393175	6	149998723	G	A	0.385246	chr6:151815771:151816175:clu_179659_	6	151815973	CCDC170	N	-0.00393863	0.0304188	0.896978
rs4870509	6	150023348	G	C	0.385246	chr6:151815771:151816175:clu_179659_	6	151815973	CCDC170	N	-0.00244501	0.0304038	0.935905
rs1934534	6	150033032	C	T	0.385246	chr6:151815771:151816175:clu_179659_	6	151815973	CCDC170	N	-0.00673637	0.0304364	0.824838
rs4870529	6	150037572	G	A	0.385246	chr6:151815771:151816175:clu_179659_	6	151815973	CCDC170	N	-0.00171674	0.0304029	0.95497
rs12174349	6	150039148	A	G	0.385246	chr6:151815771:151816175:clu_179659_	6	151815973	CCDC170	N	-0.00171674	0.0304029	0.95497
rs12526675	6	150050676	A	C	0.385246	chr6:151815771:151816175:clu_179659_	6	151815973	CCDC170	N	-0.00244778	0.0304404	0.935909
rs10872644	6	150062955	C	T	0.385246	chr6:151815771:151816175:clu_179659_	6	151815973	CCDC170	N	0.000659677	0.0303024	0.982632
rs12213779	6	150088952	C	T	0.418033	chr6:151815771:151816175:clu_179659_	6	151815973	CCDC170	N	-0.019744	0.0305932	0.518685
rs3805748	6	150093678	T	C	0.42623	chr6:151815771:151816175:clu_179659_	6	151815973	CCDC170	N	-0.0126657	0.0303722	0.676668
rs9766444	6	150094714	C	T	0.42623	chr6:151815771:151816175:clu_179659_	6	151815973	CCDC170	N	-0.0121586	0.0302875	0.688097
rs9765861	6	150095393	C	T	0.42623	chr6:151815771:151816175:clu_179659_	6	151815973	CCDC170	N	-0.0116289	0.0303439	0.701544
rs3805752	6	150116626	T	C	0.385246	chr6:151815771:151816175:clu_179659_	6	151815973	CCDC170	N	-0.00392513	0.0303962	0.897253
rs9383546	6	150143879	A	T	0.418033	chr6:151815771:151816175:clu_179659_	6	151815973	CCDC170	N	-0.0137897	0.0301952	0.647898
rs6903998	6	150152493	C	T	0.418033	chr6:151815771:151816175:clu_179659_	6	151815973	CCDC170	N	-0.0120505	0.0302156	0.690028
rs7740784	6	150154500	T	C	0.385246	chr6:151815771:151816175:clu_179659_	6	151815973	CCDC170	N	0.000133985	0.0304006	0.996483
rs4870049	6	150158194	T	G	0.385246	chr6:151815771:151816175:clu_179659_	6	151815973	CCDC170	N	-0.00136814	0.0303887	0.96409
rs4870052	6	150161114	A	G	0.385246	chr6:151815771:151816175:clu_179659_	6	151815973	CCDC170	N	0.000263747	0.0323222	0.993489
rs2184370	6	150164378	A	G	0.385246	chr6:151815771:151816175:clu_179659_	6	151815973	CCDC170	N	1.25726e-05	0.0303666	0.99967
rs4870063	6	152244647	C	A	0.333333	chr6:151815771:151816175:clu_179659_	6	151815973	CCDC170	N	0.000541049	0.0311878	0.986159
rs9498372	6	149888264	A	G	0.437158	chr6:151815825:151816175:clu_179659_	6	151816000	CCDC170	N	0.00328732	0.0299832	0.912696
rs4039600	6	149897455	G	A	0.428962	chr6:151815825:151816175:clu_179659_	6	151816000	CCDC170	N	-0.00374674	0.0300456	0.90076
rs9717327	6	149949928	G	C	0.387978	chr6:151815825:151816175:clu_179659_	6	151816000	CCDC170	N	0.00581837	0.030342	0.847931
rs9800580	6	149953981	T	C	0.396175	chr6:151815825:151816175:clu_179659_	6	151816000	CCDC170	N	0.00739923	0.0302608	0.806832
rs9322204	6	149957183	C	A	0.393443	chr6:151815825:151816175:clu_179659_	6	151816000	CCDC170	N	0.00897033	0.030308	0.767251
rs35830138	6	149989771	C	T	0.385246	chr6:151815825:151816175:clu_179659_	6	151816000	CCDC170	N	0.0107332	0.0303767	0.723837
rs9393175	6	149998723	G	A	0.385246	chr6:151815825:151816175:clu_179659_	6	151816000	CCDC170	N	0.00755869	0.0303959	0.803612
rs4870509	6	150023348	G	C	0.385246	chr6:151815825:151816175:clu_179659_	6	151816000	CCDC170	N	0.00910118	0.0303799	0.764498
rs1934534	6	150033032	C	T	0.385246	chr6:151815825:151816175:clu_179659_	6	151816000	CCDC170	N	0.00544031	0.0304121	0.858027
rs4870529	6	150037572	G	A	0.385246	chr6:151815825:151816175:clu_179659_	6	151816000	CCDC170	N	0.00907955	0.0303794	0.765037
rs12174349	6	150039148	A	G	0.385246	chr6:151815825:151816175:clu_179659_	6	151816000	CCDC170	N	0.00907955	0.0303794	0.765037
rs12526675	6	150050676	A	C	0.385246	chr6:151815825:151816175:clu_179659_	6	151816000	CCDC170	N	0.00811549	0.0304165	0.789614
rs10872644	6	150062955	C	T	0.385246	chr6:151815825:151816175:clu_179659_	6	151816000	CCDC170	N	0.0114114	0.0302817	0.706291
rs12213779	6	150088952	C	T	0.418033	chr6:151815825:151816175:clu_179659_	6	151816000	CCDC170	N	-0.00973986	0.0305716	0.750036
rs3805748	6	150093678	T	C	0.42623	chr6:151815825:151816175:clu_179659_	6	151816000	CCDC170	N	-0.00304061	0.0303514	0.920201
rs9766444	6	150094714	C	T	0.42623	chr6:151815825:151816175:clu_179659_	6	151816000	CCDC170	N	-0.00258883	0.0302655	0.931834
rs9765861	6	150095393	C	T	0.42623	chr6:151815825:151816175:clu_179659_	6	151816000	CCDC170	N	-0.00143304	0.0303154	0.962297
rs3805752	6	150116626	T	C	0.385246	chr6:151815825:151816175:clu_179659_	6	151816000	CCDC170	N	0.00670445	0.0303715	0.825289
rs9383546	6	150143879	A	T	0.418033	chr6:151815825:151816175:clu_179659_	6	151816000	CCDC170	N	-0.00462327	0.0301737	0.878223
rs6903998	6	150152493	C	T	0.418033	chr6:151815825:151816175:clu_179659_	6	151816000	CCDC170	N	-0.0030165	0.0301925	0.920417
rs7740784	6	150154500	T	C	0.385246	chr6:151815825:151816175:clu_179659_	6	151816000	CCDC170	N	0.0106053	0.0303746	0.726978
rs4870049	6	150158194	T	G	0.385246	chr6:151815825:151816175:clu_179659_	6	151816000	CCDC170	N	0.00900524	0.0303818	0.766923
rs4870052	6	150161114	A	G	0.385246	chr6:151815825:151816175:clu_179659_	6	151816000	CCDC170	N	0.00583495	0.0321381	0.855929
rs2184370	6	150164378	A	G	0.385246	chr6:151815825:151816175:clu_179659_	6	151816000	CCDC170	N	0.0100906	0.030372	0.739713
rs4870063	6	152244647	C	A	0.333333	chr6:151815825:151816175:clu_179659_	6	151816000	CCDC170	N	-0.00557794	0.031182	0.858029
rs9498372	6	149888264	A	G	0.437158	chr6:151815320:151831896:clu_179659_	6	151823608	CCDC170	N	0.0187211	0.029881	0.530972
rs4039600	6	149897455	G	A	0.428962	chr6:151815320:151831896:clu_179659_	6	151823608	CCDC170	N	0.00385157	0.0299332	0.897617
rs9717327	6	149949928	G	C	0.387978	chr6:151815320:151831896:clu_179659_	6	151823608	CCDC170	N	0.0104588	0.0302295	0.729357
rs9800580	6	149953981	T	C	0.396175	chr6:151815320:151831896:clu_179659_	6	151823608	CCDC170	N	0.0121877	0.0301567	0.686107
rs9322204	6	149957183	C	A	0.393443	chr6:151815320:151831896:clu_179659_	6	151823608	CCDC170	N	0.0136739	0.0301973	0.65068
rs35830138	6	149989771	C	T	0.385246	chr6:151815320:151831896:clu_179659_	6	151823608	CCDC170	N	0.0151961	0.0302618	0.615559
rs9393175	6	149998723	G	A	0.385246	chr6:151815320:151831896:clu_179659_	6	151823608	CCDC170	N	0.0118795	0.0302818	0.694838
rs4870509	6	150023348	G	C	0.385246	chr6:151815320:151831896:clu_179659_	6	151823608	CCDC170	N	0.0135679	0.0302659	0.653943
rs1934534	6	150033032	C	T	0.385246	chr6:151815320:151831896:clu_179659_	6	151823608	CCDC170	N	0.00953033	0.0302997	0.753115
rs4870529	6	150037572	G	A	0.385246	chr6:151815320:151831896:clu_179659_	6	151823608	CCDC170	N	0.014685	0.0302643	0.627517
rs12174349	6	150039148	A	G	0.385246	chr6:151815320:151831896:clu_179659_	6	151823608	CCDC170	N	0.014685	0.0302643	0.627517
rs12526675	6	150050676	A	C	0.385246	chr6:151815320:151831896:clu_179659_	6	151823608	CCDC170	N	0.0135896	0.0303032	0.653826
rs10872644	6	150062955	C	T	0.385246	chr6:151815320:151831896:clu_179659_	6	151823608	CCDC170	N	0.0170097	0.0301675	0.572862
rs12213779	6	150088952	C	T	0.418033	chr6:151815320:151831896:clu_179659_	6	151823608	CCDC170	N	-0.000418882	0.0304658	0.98903
rs3805748	6	150093678	T	C	0.42623	chr6:151815320:151831896:clu_179659_	6	151823608	CCDC170	N	0.00566989	0.0302468	0.851304
rs9766444	6	150094714	C	T	0.42623	chr6:151815320:151831896:clu_179659_	6	151823608	CCDC170	N	0.00597911	0.0301604	0.842855
rs9765861	6	150095393	C	T	0.42623	chr6:151815320:151831896:clu_179659_	6	151823608	CCDC170	N	0.00705931	0.0302134	0.815258
rs3805752	6	150116626	T	C	0.385246	chr6:151815320:151831896:clu_179659_	6	151823608	CCDC170	N	0.0120749	0.0302591	0.689856
rs9383546	6	150143879	A	T	0.418033	chr6:151815320:151831896:clu_179659_	6	151823608	CCDC170	N	0.00357307	0.0300699	0.905413
rs6903998	6	150152493	C	T	0.418033	chr6:151815320:151831896:clu_179659_	6	151823608	CCDC170	N	0.00540523	0.0300832	0.857407
rs7740784	6	150154500	T	C	0.385246	chr6:151815320:151831896:clu_179659_	6	151823608	CCDC170	N	0.0158303	0.0302547	0.600811
rs4870049	6	150158194	T	G	0.385246	chr6:151815320:151831896:clu_179659_	6	151823608	CCDC170	N	0.0140187	0.0302542	0.643103
rs4870052	6	150161114	A	G	0.385246	chr6:151815320:151831896:clu_179659_	6	151823608	CCDC170	N	0.00368733	0.032268	0.909022
rs2184370	6	150164378	A	G	0.385246	chr6:151815320:151831896:clu_179659_	6	151823608	CCDC170	N	0.0151384	0.0302364	0.616604
rs4870063	6	152244647	C	A	0.333333	chr6:151815320:151831896:clu_179659_	6	151823608	CCDC170	N	-0.00715112	0.0310888	0.818074
rs9498372	6	149888264	A	G	0.437158	chr6:151815771:151857453:clu_179659_	6	151836612	CCDC170	N	0.00418531	0.0296196	0.887631
rs4039600	6	149897455	G	A	0.428962	chr6:151815771:151857453:clu_179659_	6	151836612	CCDC170	N	-0.00832965	0.0296812	0.778989
rs9717327	6	149949928	G	C	0.387978	chr6:151815771:151857453:clu_179659_	6	151836612	CCDC170	N	0.000610508	0.0299765	0.983751
rs9800580	6	149953981	T	C	0.396175	chr6:151815771:151857453:clu_179659_	6	151836612	CCDC170	N	0.0011275	0.0298964	0.969916
rs9322204	6	149957183	C	A	0.393443	chr6:151815771:151857453:clu_179659_	6	151836612	CCDC170	N	0.0031382	0.0299455	0.916537
rs35830138	6	149989771	C	T	0.385246	chr6:151815771:151857453:clu_179659_	6	151836612	CCDC170	N	0.0044506	0.03002	0.882142
rs9393175	6	149998723	G	A	0.385246	chr6:151815771:151857453:clu_179659_	6	151836612	CCDC170	N	0.0015022	0.0300384	0.960115
rs4870509	6	150023348	G	C	0.385246	chr6:151815771:151857453:clu_179659_	6	151836612	CCDC170	N	0.00293448	0.0300233	0.922139
rs1934534	6	150033032	C	T	0.385246	chr6:151815771:151857453:clu_179659_	6	151836612	CCDC170	N	-0.000910091	0.030055	0.975843
rs4870529	6	150037572	G	A	0.385246	chr6:151815771:151857453:clu_179659_	6	151836612	CCDC170	N	0.00390773	0.0300226	0.89644
rs12174349	6	150039148	A	G	0.385246	chr6:151815771:151857453:clu_179659_	6	151836612	CCDC170	N	0.00390773	0.0300226	0.89644
rs12526675	6	150050676	A	C	0.385246	chr6:151815771:151857453:clu_179659_	6	151836612	CCDC170	N	0.00293283	0.0300584	0.922273
rs10872644	6	150062955	C	T	0.385246	chr6:151815771:151857453:clu_179659_	6	151836612	CCDC170	N	0.00575877	0.0299268	0.847407
rs12213779	6	150088952	C	T	0.418033	chr6:151815771:151857453:clu_179659_	6	151836612	CCDC170	N	-0.014318	0.0302078	0.635512
rs3805748	6	150093678	T	C	0.42623	chr6:151815771:151857453:clu_179659_	6	151836612	CCDC170	N	-0.00667191	0.0299852	0.823919
rs9766444	6	150094714	C	T	0.42623	chr6:151815771:151857453:clu_179659_	6	151836612	CCDC170	N	-0.00623565	0.0299019	0.834809
rs9765861	6	150095393	C	T	0.42623	chr6:151815771:151857453:clu_179659_	6	151836612	CCDC170	N	-0.00543299	0.0299546	0.856074
rs3805752	6	150116626	T	C	0.385246	chr6:151815771:151857453:clu_179659_	6	151836612	CCDC170	N	0.00162789	0.030015	0.956747
rs9383546	6	150143879	A	T	0.418033	chr6:151815771:151857453:clu_179659_	6	151836612	CCDC170	N	-0.00943306	0.0298152	0.75171
rs6903998	6	150152493	C	T	0.418033	chr6:151815771:151857453:clu_179659_	6	151836612	CCDC170	N	-0.00793849	0.0298341	0.790171
rs7740784	6	150154500	T	C	0.385246	chr6:151815771:151857453:clu_179659_	6	151836612	CCDC170	N	0.00533492	0.0300189	0.858944
rs4870049	6	150158194	T	G	0.385246	chr6:151815771:151857453:clu_179659_	6	151836612	CCDC170	N	0.00379729	0.0300212	0.899347
rs4870052	6	150161114	A	G	0.385246	chr6:151815771:151857453:clu_179659_	6	151836612	CCDC170	N	-0.00110678	0.0317275	0.972172
rs2184370	6	150164378	A	G	0.385246	chr6:151815771:151857453:clu_179659_	6	151836612	CCDC170	N	0.00491202	0.0300071	0.869971
rs4870063	6	152244647	C	A	0.333333	chr6:151815771:151857453:clu_179659_	6	151836612	CCDC170	N	-0.0101089	0.0308095	0.742829
rs9498372	6	149888264	A	G	0.437158	chr6:151856257:151857453:clu_179659_	6	151856855	CCDC170	N	0.00351674	0.0294854	0.905061
rs4039600	6	149897455	G	A	0.428962	chr6:151856257:151857453:clu_179659_	6	151856855	CCDC170	N	-0.00815167	0.029554	0.782684
rs9717327	6	149949928	G	C	0.387978	chr6:151856257:151857453:clu_179659_	6	151856855	CCDC170	N	2.49694e-05	0.029865	0.999333
rs9800580	6	149953981	T	C	0.396175	chr6:151856257:151857453:clu_179659_	6	151856855	CCDC170	N	0.00178601	0.0297775	0.952173
rs9322204	6	149957183	C	A	0.393443	chr6:151856257:151857453:clu_179659_	6	151856855	CCDC170	N	0.00370008	0.0298272	0.901275
rs35830138	6	149989771	C	T	0.385246	chr6:151856257:151857453:clu_179659_	6	151856855	CCDC170	N	0.00542444	0.0299022	0.856049
rs9393175	6	149998723	G	A	0.385246	chr6:151856257:151857453:clu_179659_	6	151856855	CCDC170	N	0.00272457	0.0299214	0.927447
rs4870509	6	150023348	G	C	0.385246	chr6:151856257:151857453:clu_179659_	6	151856855	CCDC170	N	0.00406342	0.0299067	0.891924
rs1934534	6	150033032	C	T	0.385246	chr6:151856257:151857453:clu_179659_	6	151856855	CCDC170	N	7.99663e-05	0.0299373	0.997869
rs4870529	6	150037572	G	A	0.385246	chr6:151856257:151857453:clu_179659_	6	151856855	CCDC170	N	0.00476414	0.0299049	0.873425
rs12174349	6	150039148	A	G	0.385246	chr6:151856257:151857453:clu_179659_	6	151856855	CCDC170	N	0.00476414	0.0299049	0.873425
rs12526675	6	150050676	A	C	0.385246	chr6:151856257:151857453:clu_179659_	6	151856855	CCDC170	N	0.00372666	0.0299417	0.900948
rs10872644	6	150062955	C	T	0.385246	chr6:151856257:151857453:clu_179659_	6	151856855	CCDC170	N	0.00661771	0.0298109	0.824322
rs12213779	6	150088952	C	T	0.418033	chr6:151856257:151857453:clu_179659_	6	151856855	CCDC170	N	-0.0139476	0.0300828	0.642907
rs3805748	6	150093678	T	C	0.42623	chr6:151856257:151857453:clu_179659_	6	151856855	CCDC170	N	-0.00772843	0.0298583	0.795761
rs9766444	6	150094714	C	T	0.42623	chr6:151856257:151857453:clu_179659_	6	151856855	CCDC170	N	-0.0071412	0.029777	0.810468
rs9765861	6	150095393	C	T	0.42623	chr6:151856257:151857453:clu_179659_	6	151856855	CCDC170	N	-0.00599967	0.0298354	0.840627
rs3805752	6	150116626	T	C	0.385246	chr6:151856257:151857453:clu_179659_	6	151856855	CCDC170	N	0.0013282	0.0298996	0.964568
rs9383546	6	150143879	A	T	0.418033	chr6:151856257:151857453:clu_179659_	6	151856855	CCDC170	N	-0.00939502	0.0296835	0.751618
rs6903998	6	150152493	C	T	0.418033	chr6:151856257:151857453:clu_179659_	6	151856855	CCDC170	N	-0.00812059	0.0297018	0.784542
rs7740784	6	150154500	T	C	0.385246	chr6:151856257:151857453:clu_179659_	6	151856855	CCDC170	N	0.00490455	0.0299023	0.869716
rs4870049	6	150158194	T	G	0.385246	chr6:151856257:151857453:clu_179659_	6	151856855	CCDC170	N	0.00321821	0.0299034	0.914297
rs4870052	6	150161114	A	G	0.385246	chr6:151856257:151857453:clu_179659_	6	151856855	CCDC170	N	-0.00633009	0.0318103	0.842266
rs2184370	6	150164378	A	G	0.385246	chr6:151856257:151857453:clu_179659_	6	151856855	CCDC170	N	0.00423769	0.0298877	0.887248
rs4870063	6	152244647	C	A	0.333333	chr6:151856257:151857453:clu_179659_	6	151856855	CCDC170	N	0.000606205	0.0306953	0.984244
rs9717327	6	149949928	G	C	0.387978	ENSG00000120262.10	6	151878740	CCDC170	+	0.0084758	0.00855948	0.322064
rs9800580	6	149953981	T	C	0.396175	ENSG00000120262.10	6	151878740	CCDC170	+	0.010746	0.00852767	0.207621
rs9322204	6	149957183	C	A	0.393443	ENSG00000120262.10	6	151878740	CCDC170	+	0.0113702	0.00853791	0.182949
rs35830138	6	149989771	C	T	0.385246	ENSG00000120262.10	6	151878740	CCDC170	+	0.0104872	0.00857059	0.221095
rs9393175	6	149998723	G	A	0.385246	ENSG00000120262.10	6	151878740	CCDC170	+	0.0102862	0.0085706	0.230071
rs4870509	6	150023348	G	C	0.385246	ENSG00000120262.10	6	151878740	CCDC170	+	0.0102879	0.00857059	0.229997
rs1934534	6	150033032	C	T	0.385246	ENSG00000120262.10	6	151878740	CCDC170	+	0.0103162	0.00857059	0.228717
rs4870529	6	150037572	G	A	0.385246	ENSG00000120262.10	6	151878740	CCDC170	+	0.0105854	0.00857058	0.216797
rs12174349	6	150039148	A	G	0.385246	ENSG00000120262.10	6	151878740	CCDC170	+	0.0105854	0.00857058	0.216797
rs12526675	6	150050676	A	C	0.385246	ENSG00000120262.10	6	151878740	CCDC170	+	0.0103477	0.00857059	0.227298
rs10872644	6	150062955	C	T	0.385246	ENSG00000120262.10	6	151878740	CCDC170	+	0.0103032	0.00857059	0.229301
rs12213779	6	150088952	C	T	0.418033	ENSG00000120262.10	6	151878740	CCDC170	+	0.0123707	0.00845612	0.143488
rs3805748	6	150093678	T	C	0.42623	ENSG00000120262.10	6	151878740	CCDC170	+	0.0132201	0.00843397	0.117002
rs9766444	6	150094714	C	T	0.42623	ENSG00000120262.10	6	151878740	CCDC170	+	0.0130349	0.00843398	0.122221
rs9765861	6	150095393	C	T	0.42623	ENSG00000120262.10	6	151878740	CCDC170	+	0.0120858	0.00843403	0.151862
rs3805752	6	150116626	T	C	0.385246	ENSG00000120262.10	6	151878740	CCDC170	+	0.00964839	0.00857062	0.260271
rs9383546	6	150143879	A	T	0.418033	ENSG00000120262.10	6	151878740	CCDC170	+	0.0115776	0.00845616	0.170957
rs6903998	6	150152493	C	T	0.418033	ENSG00000120262.10	6	151878740	CCDC170	+	0.0112736	0.00845617	0.182474
rs7740784	6	150154500	T	C	0.385246	ENSG00000120262.10	6	151878740	CCDC170	+	0.00898962	0.00857065	0.294231
rs4870049	6	150158194	T	G	0.385246	ENSG00000120262.10	6	151878740	CCDC170	+	0.00889742	0.00857065	0.299211
rs4870052	6	150161114	A	G	0.385246	ENSG00000120262.10	6	151878740	CCDC170	+	0.0107467	0.00857058	0.209876
rs2184370	6	150164378	A	G	0.385246	ENSG00000120262.10	6	151878740	CCDC170	+	0.0110984	0.00857056	0.195339
rs4870063	6	152244647	C	A	0.333333	ENSG00000120262.10	6	151878740	CCDC170	+	0.0191279	0.00884734	0.0306187
rs4039600	6	149897455	G	A	0.428962	chr6:151869624:151907024:clu_179666_	6	151888324	CCDC170	N	-0.0191185	0.0317858	0.547521
rs9717327	6	149949928	G	C	0.387978	chr6:151869624:151907024:clu_179666_	6	151888324	CCDC170	N	-0.0228029	0.0320631	0.476968
rs9800580	6	149953981	T	C	0.396175	chr6:151869624:151907024:clu_179666_	6	151888324	CCDC170	N	-0.0187443	0.0319683	0.557646
rs9322204	6	149957183	C	A	0.393443	chr6:151869624:151907024:clu_179666_	6	151888324	CCDC170	N	-0.0186998	0.0320218	0.55924
rs35830138	6	149989771	C	T	0.385246	chr6:151869624:151907024:clu_179666_	6	151888324	CCDC170	N	-0.0153461	0.032068	0.632258
rs9393175	6	149998723	G	A	0.385246	chr6:151869624:151907024:clu_179666_	6	151888324	CCDC170	N	-0.0212215	0.0320708	0.508158
rs4870509	6	150023348	G	C	0.385246	chr6:151869624:151907024:clu_179666_	6	151888324	CCDC170	N	-0.0181635	0.0320512	0.570917
rs1934534	6	150033032	C	T	0.385246	chr6:151869624:151907024:clu_179666_	6	151888324	CCDC170	N	-0.0114564	0.0320921	0.721103
rs4870529	6	150037572	G	A	0.385246	chr6:151869624:151907024:clu_179666_	6	151888324	CCDC170	N	-0.0146194	0.0320671	0.648461
rs12174349	6	150039148	A	G	0.385246	chr6:151869624:151907024:clu_179666_	6	151888324	CCDC170	N	-0.0146194	0.0320671	0.648461
rs12526675	6	150050676	A	C	0.385246	chr6:151869624:151907024:clu_179666_	6	151888324	CCDC170	N	-0.0171854	0.0320839	0.592207
rs10872644	6	150062955	C	T	0.385246	chr6:151869624:151907024:clu_179666_	6	151888324	CCDC170	N	-0.0170784	0.0319451	0.592914
rs12213779	6	150088952	C	T	0.418033	chr6:151869624:151907024:clu_179666_	6	151888324	CCDC170	N	-0.0222672	0.0323056	0.490655
rs3805748	6	150093678	T	C	0.42623	chr6:151869624:151907024:clu_179666_	6	151888324	CCDC170	N	-0.0132836	0.0320652	0.678679
rs9766444	6	150094714	C	T	0.42623	chr6:151869624:151907024:clu_179666_	6	151888324	CCDC170	N	-0.0114906	0.0319763	0.719335
rs9765861	6	150095393	C	T	0.42623	chr6:151869624:151907024:clu_179666_	6	151888324	CCDC170	N	-0.0149124	0.0320216	0.641431
rs3805752	6	150116626	T	C	0.385246	chr6:151869624:151907024:clu_179666_	6	151888324	CCDC170	N	-0.0190461	0.0320313	0.552106
rs9383546	6	150143879	A	T	0.418033	chr6:151869624:151907024:clu_179666_	6	151888324	CCDC170	N	-0.021271	0.0318809	0.504642
rs6903998	6	150152493	C	T	0.418033	chr6:151869624:151907024:clu_179666_	6	151888324	CCDC170	N	-0.023777	0.0318876	0.455878
rs7740784	6	150154500	T	C	0.385246	chr6:151869624:151907024:clu_179666_	6	151888324	CCDC170	N	-0.020566	0.0320277	0.520788
rs4870049	6	150158194	T	G	0.385246	chr6:151869624:151907024:clu_179666_	6	151888324	CCDC170	N	-0.0199909	0.0320566	0.532881
rs4870052	6	150161114	A	G	0.385246	chr6:151869624:151907024:clu_179666_	6	151888324	CCDC170	N	-0.0216268	0.0327225	0.508666
rs2184370	6	150164378	A	G	0.385246	chr6:151869624:151907024:clu_179666_	6	151888324	CCDC170	N	-0.0159228	0.0320621	0.619455
rs4870063	6	152244647	C	A	0.333333	chr6:151869624:151907024:clu_179666_	6	151888324	CCDC170	N	0.00264838	0.033131	0.936288
rs4039600	6	149897455	G	A	0.428962	chr6:151869624:151914242:clu_179666_	6	151891933	CCDC170	N	-0.0101589	0.0320607	0.751347
rs9717327	6	149949928	G	C	0.387978	chr6:151869624:151914242:clu_179666_	6	151891933	CCDC170	N	-0.0110823	0.0323309	0.731766
rs9800580	6	149953981	T	C	0.396175	chr6:151869624:151914242:clu_179666_	6	151891933	CCDC170	N	-0.00659462	0.0322498	0.837974
rs9322204	6	149957183	C	A	0.393443	chr6:151869624:151914242:clu_179666_	6	151891933	CCDC170	N	-0.00813406	0.0322857	0.801088
rs35830138	6	149989771	C	T	0.385246	chr6:151869624:151914242:clu_179666_	6	151891933	CCDC170	N	-0.00706331	0.0323254	0.827035
rs9393175	6	149998723	G	A	0.385246	chr6:151869624:151914242:clu_179666_	6	151891933	CCDC170	N	-0.0122192	0.032328	0.705449
rs4870509	6	150023348	G	C	0.385246	chr6:151869624:151914242:clu_179666_	6	151891933	CCDC170	N	-0.00889196	0.0323081	0.783144
rs1934534	6	150033032	C	T	0.385246	chr6:151869624:151914242:clu_179666_	6	151891933	CCDC170	N	-0.00249409	0.0323509	0.938548
rs4870529	6	150037572	G	A	0.385246	chr6:151869624:151914242:clu_179666_	6	151891933	CCDC170	N	-0.00638457	0.0323243	0.843424
rs12174349	6	150039148	A	G	0.385246	chr6:151869624:151914242:clu_179666_	6	151891933	CCDC170	N	-0.00638457	0.0323243	0.843424
rs12526675	6	150050676	A	C	0.385246	chr6:151869624:151914242:clu_179666_	6	151891933	CCDC170	N	-0.00799713	0.03234	0.804689
rs10872644	6	150062955	C	T	0.385246	chr6:151869624:151914242:clu_179666_	6	151891933	CCDC170	N	-0.00929589	0.0322004	0.77282
rs12213779	6	150088952	C	T	0.418033	chr6:151869624:151914242:clu_179666_	6	151891933	CCDC170	N	-0.0132581	0.032573	0.683988
rs3805748	6	150093678	T	C	0.42623	chr6:151869624:151914242:clu_179666_	6	151891933	CCDC170	N	-0.00696329	0.0323342	0.829491
rs9766444	6	150094714	C	T	0.42623	chr6:151869624:151914242:clu_179666_	6	151891933	CCDC170	N	-0.00470673	0.0322451	0.883947
rs9765861	6	150095393	C	T	0.42623	chr6:151869624:151914242:clu_179666_	6	151891933	CCDC170	N	-0.00854712	0.0322954	0.791276
rs3805752	6	150116626	T	C	0.385246	chr6:151869624:151914242:clu_179666_	6	151891933	CCDC170	N	-0.0100374	0.0322896	0.75591
rs9383546	6	150143879	A	T	0.418033	chr6:151869624:151914242:clu_179666_	6	151891933	CCDC170	N	-0.0109647	0.0321792	0.733299
rs6903998	6	150152493	C	T	0.418033	chr6:151869624:151914242:clu_179666_	6	151891933	CCDC170	N	-0.0112637	0.03218	0.726322
rs7740784	6	150154500	T	C	0.385246	chr6:151869624:151914242:clu_179666_	6	151891933	CCDC170	N	-0.0088129	0.0322736	0.784801
rs4870049	6	150158194	T	G	0.385246	chr6:151869624:151914242:clu_179666_	6	151891933	CCDC170	N	-0.0079088	0.0322963	0.806548
rs4870052	6	150161114	A	G	0.385246	chr6:151869624:151914242:clu_179666_	6	151891933	CCDC170	N	-0.00797418	0.0329907	0.809005
rs2184370	6	150164378	A	G	0.385246	chr6:151869624:151914242:clu_179666_	6	151891933	CCDC170	N	-0.00294207	0.0322932	0.927409
rs4870063	6	152244647	C	A	0.333333	chr6:151869624:151914242:clu_179666_	6	151891933	CCDC170	N	-0.0239253	0.033524	0.475427
rs9717327	6	149949928	G	C	0.387978	chr6:151907186:151914242:clu_179666_	6	151910714	CCDC170	N	-0.0171749	0.0324545	0.596667
rs9800580	6	149953981	T	C	0.396175	chr6:151907186:151914242:clu_179666_	6	151910714	CCDC170	N	-0.0142718	0.032384	0.659427
rs9322204	6	149957183	C	A	0.393443	chr6:151907186:151914242:clu_179666_	6	151910714	CCDC170	N	-0.016011	0.0324189	0.621392
rs35830138	6	149989771	C	T	0.385246	chr6:151907186:151914242:clu_179666_	6	151910714	CCDC170	N	-0.0122176	0.0324523	0.706562
rs9393175	6	149998723	G	A	0.385246	chr6:151907186:151914242:clu_179666_	6	151910714	CCDC170	N	-0.0172882	0.0324544	0.594246
rs4870509	6	150023348	G	C	0.385246	chr6:151907186:151914242:clu_179666_	6	151910714	CCDC170	N	-0.0143854	0.0324358	0.657402
rs1934534	6	150033032	C	T	0.385246	chr6:151907186:151914242:clu_179666_	6	151910714	CCDC170	N	-0.00716174	0.0324804	0.825486
rs4870529	6	150037572	G	A	0.385246	chr6:151907186:151914242:clu_179666_	6	151910714	CCDC170	N	-0.0118183	0.032452	0.715725
rs12174349	6	150039148	A	G	0.385246	chr6:151907186:151914242:clu_179666_	6	151910714	CCDC170	N	-0.0118183	0.032452	0.715725
rs12526675	6	150050676	A	C	0.385246	chr6:151907186:151914242:clu_179666_	6	151910714	CCDC170	N	-0.0135972	0.0324672	0.675363
rs10872644	6	150062955	C	T	0.385246	chr6:151907186:151914242:clu_179666_	6	151910714	CCDC170	N	-0.0150765	0.0323316	0.640994
rs12213779	6	150088952	C	T	0.418033	chr6:151907186:151914242:clu_179666_	6	151910714	CCDC170	N	-0.0254382	0.0326839	0.436387
rs3805748	6	150093678	T	C	0.42623	chr6:151907186:151914242:clu_179666_	6	151910714	CCDC170	N	-0.0153418	0.0324495	0.636364
rs9766444	6	150094714	C	T	0.42623	chr6:151907186:151914242:clu_179666_	6	151910714	CCDC170	N	-0.0135776	0.0323637	0.674827
rs9765861	6	150095393	C	T	0.42623	chr6:151907186:151914242:clu_179666_	6	151910714	CCDC170	N	-0.0169355	0.032411	0.601306
rs3805752	6	150116626	T	C	0.385246	chr6:151907186:151914242:clu_179666_	6	151910714	CCDC170	N	-0.0156692	0.0324205	0.628874
rs9383546	6	150143879	A	T	0.418033	chr6:151907186:151914242:clu_179666_	6	151910714	CCDC170	N	-0.0197346	0.0322904	0.541092
rs6903998	6	150152493	C	T	0.418033	chr6:151907186:151914242:clu_179666_	6	151910714	CCDC170	N	-0.0197939	0.0322918	0.539896
rs7740784	6	150154500	T	C	0.385246	chr6:151907186:151914242:clu_179666_	6	151910714	CCDC170	N	-0.0143486	0.032405	0.657918
rs4870049	6	150158194	T	G	0.385246	chr6:151907186:151914242:clu_179666_	6	151910714	CCDC170	N	-0.0134802	0.0324329	0.677678
rs4870052	6	150161114	A	G	0.385246	chr6:151907186:151914242:clu_179666_	6	151910714	CCDC170	N	-0.0135019	0.0333415	0.685507
rs2184370	6	150164378	A	G	0.385246	chr6:151907186:151914242:clu_179666_	6	151910714	CCDC170	N	-0.00906357	0.0324305	0.779879
rs4870063	6	152244647	C	A	0.333333	chr6:151907186:151914242:clu_179666_	6	151910714	CCDC170	N	-0.0380735	0.0336	0.257156
rs9717327	6	149949928	G	C	0.387978	chr6:151907873:151914242:clu_179666_	6	151911058	CCDC170	N	-0.00912493	0.0319468	0.775162
rs9800580	6	149953981	T	C	0.396175	chr6:151907873:151914242:clu_179666_	6	151911058	CCDC170	N	-0.00702218	0.0318291	0.825387
rs9322204	6	149957183	C	A	0.393443	chr6:151907873:151914242:clu_179666_	6	151911058	CCDC170	N	-0.00822376	0.0318975	0.796547
rs35830138	6	149989771	C	T	0.385246	chr6:151907873:151914242:clu_179666_	6	151911058	CCDC170	N	-0.0078822	0.0319749	0.805286
rs9393175	6	149998723	G	A	0.385246	chr6:151907873:151914242:clu_179666_	6	151911058	CCDC170	N	-0.0111996	0.0319791	0.726176
rs4870509	6	150023348	G	C	0.385246	chr6:151907873:151914242:clu_179666_	6	151911058	CCDC170	N	-0.00931253	0.0319565	0.770735
rs1934534	6	150033032	C	T	0.385246	chr6:151907873:151914242:clu_179666_	6	151911058	CCDC170	N	-0.00680282	0.0319968	0.831632
rs4870529	6	150037572	G	A	0.385246	chr6:151907873:151914242:clu_179666_	6	151911058	CCDC170	N	-0.00679778	0.031973	0.831631
rs12174349	6	150039148	A	G	0.385246	chr6:151907873:151914242:clu_179666_	6	151911058	CCDC170	N	-0.00679778	0.031973	0.831631
rs12526675	6	150050676	A	C	0.385246	chr6:151907873:151914242:clu_179666_	6	151911058	CCDC170	N	-0.0109407	0.031993	0.732372
rs10872644	6	150062955	C	T	0.385246	chr6:151907873:151914242:clu_179666_	6	151911058	CCDC170	N	-0.010905	0.0318461	0.732028
rs12213779	6	150088952	C	T	0.418033	chr6:151907873:151914242:clu_179666_	6	151911058	CCDC170	N	-0.0112817	0.0321835	0.725932
rs3805748	6	150093678	T	C	0.42623	chr6:151907873:151914242:clu_179666_	6	151911058	CCDC170	N	-0.010706	0.0319435	0.737509
rs9766444	6	150094714	C	T	0.42623	chr6:151907873:151914242:clu_179666_	6	151911058	CCDC170	N	-0.00927566	0.0318598	0.770944
rs9765861	6	150095393	C	T	0.42623	chr6:151907873:151914242:clu_179666_	6	151911058	CCDC170	N	-0.011696	0.0319385	0.714213
rs3805752	6	150116626	T	C	0.385246	chr6:151907873:151914242:clu_179666_	6	151911058	CCDC170	N	-0.00916455	0.03195	0.774235
rs9383546	6	150143879	A	T	0.418033	chr6:151907873:151914242:clu_179666_	6	151911058	CCDC170	N	-0.0171452	0.0317403	0.58908
rs6903998	6	150152493	C	T	0.418033	chr6:151907873:151914242:clu_179666_	6	151911058	CCDC170	N	-0.0164676	0.0317634	0.604147
rs7740784	6	150154500	T	C	0.385246	chr6:151907873:151914242:clu_179666_	6	151911058	CCDC170	N	-0.00792066	0.031967	0.804307
rs4870049	6	150158194	T	G	0.385246	chr6:151907873:151914242:clu_179666_	6	151911058	CCDC170	N	-0.00696859	0.0319766	0.827486
rs4870052	6	150161114	A	G	0.385246	chr6:151907873:151914242:clu_179666_	6	151911058	CCDC170	N	0.00193738	0.0335254	0.953917
rs2184370	6	150164378	A	G	0.385246	chr6:151907873:151914242:clu_179666_	6	151911058	CCDC170	N	-0.00485089	0.03197	0.879398
rs4870063	6	152244647	C	A	0.333333	chr6:151907873:151914242:clu_179666_	6	151911058	CCDC170	N	-0.0255997	0.0329458	0.437144
rs9717327	6	149949928	G	C	0.387978	chr6:151910851:151914242:clu_179666_	6	151912546	CCDC170	N	-0.00738135	0.0326613	0.821204
rs9800580	6	149953981	T	C	0.396175	chr6:151910851:151914242:clu_179666_	6	151912546	CCDC170	N	-0.00274709	0.0325701	0.932783
rs9322204	6	149957183	C	A	0.393443	chr6:151910851:151914242:clu_179666_	6	151912546	CCDC170	N	-0.00357654	0.0326188	0.91269
rs35830138	6	149989771	C	T	0.385246	chr6:151910851:151914242:clu_179666_	6	151912546	CCDC170	N	-0.00249595	0.0326582	0.93908
rs9393175	6	149998723	G	A	0.385246	chr6:151910851:151914242:clu_179666_	6	151912546	CCDC170	N	-0.00668795	0.0326566	0.837731
rs4870509	6	150023348	G	C	0.385246	chr6:151910851:151914242:clu_179666_	6	151912546	CCDC170	N	-0.00336273	0.0326363	0.917934
rs1934534	6	150033032	C	T	0.385246	chr6:151910851:151914242:clu_179666_	6	151912546	CCDC170	N	0.00148519	0.0326836	0.963755
rs4870529	6	150037572	G	A	0.385246	chr6:151910851:151914242:clu_179666_	6	151912546	CCDC170	N	-0.00170365	0.0326571	0.958395
rs12174349	6	150039148	A	G	0.385246	chr6:151910851:151914242:clu_179666_	6	151912546	CCDC170	N	-0.00170365	0.0326571	0.958395
rs12526675	6	150050676	A	C	0.385246	chr6:151910851:151914242:clu_179666_	6	151912546	CCDC170	N	-0.00242682	0.0326669	0.94078
rs10872644	6	150062955	C	T	0.385246	chr6:151910851:151914242:clu_179666_	6	151912546	CCDC170	N	-0.00418814	0.0325288	0.897554
rs12213779	6	150088952	C	T	0.418033	chr6:151910851:151914242:clu_179666_	6	151912546	CCDC170	N	-0.0108877	0.0329112	0.740779
rs3805748	6	150093678	T	C	0.42623	chr6:151910851:151914242:clu_179666_	6	151912546	CCDC170	N	-0.00426472	0.0326646	0.896123
rs9766444	6	150094714	C	T	0.42623	chr6:151910851:151914242:clu_179666_	6	151912546	CCDC170	N	-0.00204915	0.0325751	0.949842
rs9765861	6	150095393	C	T	0.42623	chr6:151910851:151914242:clu_179666_	6	151912546	CCDC170	N	-0.00587918	0.0326272	0.857001
rs3805752	6	150116626	T	C	0.385246	chr6:151910851:151914242:clu_179666_	6	151912546	CCDC170	N	-0.00418542	0.0326155	0.897891
rs9383546	6	150143879	A	T	0.418033	chr6:151910851:151914242:clu_179666_	6	151912546	CCDC170	N	-0.00977725	0.0324911	0.763475
rs6903998	6	150152493	C	T	0.418033	chr6:151910851:151914242:clu_179666_	6	151912546	CCDC170	N	-0.0108423	0.0324996	0.738671
rs7740784	6	150154500	T	C	0.385246	chr6:151910851:151914242:clu_179666_	6	151912546	CCDC170	N	-0.004122	0.0326107	0.899415
rs4870049	6	150158194	T	G	0.385246	chr6:151910851:151914242:clu_179666_	6	151912546	CCDC170	N	-0.0031837	0.0326372	0.922291
rs4870052	6	150161114	A	G	0.385246	chr6:151910851:151914242:clu_179666_	6	151912546	CCDC170	N	-0.00362133	0.033071	0.912805
rs2184370	6	150164378	A	G	0.385246	chr6:151910851:151914242:clu_179666_	6	151912546	CCDC170	N	0.000767432	0.0326409	0.981242
rs4870063	6	152244647	C	A	0.333333	chr6:151910851:151914242:clu_179666_	6	151912546	CCDC170	N	-0.0432984	0.0338145	0.20038
rs9717327	6	149949928	G	C	0.387978	chr6:151911309:151914242:clu_179666_	6	151912776	CCDC170	N	0.000362764	0.0310414	0.990676
rs9800580	6	149953981	T	C	0.396175	chr6:151911309:151914242:clu_179666_	6	151912776	CCDC170	N	0.00512166	0.0309565	0.868592
rs9322204	6	149957183	C	A	0.393443	chr6:151911309:151914242:clu_179666_	6	151912776	CCDC170	N	0.00415911	0.0309976	0.893264
rs35830138	6	149989771	C	T	0.385246	chr6:151911309:151914242:clu_179666_	6	151912776	CCDC170	N	0.00464633	0.0310289	0.880968
rs9393175	6	149998723	G	A	0.385246	chr6:151911309:151914242:clu_179666_	6	151912776	CCDC170	N	0.00032041	0.0310281	0.991761
rs4870509	6	150023348	G	C	0.385246	chr6:151911309:151914242:clu_179666_	6	151912776	CCDC170	N	0.00343533	0.0310101	0.91179
rs1934534	6	150033032	C	T	0.385246	chr6:151911309:151914242:clu_179666_	6	151912776	CCDC170	N	0.00859726	0.031056	0.78191
rs4870529	6	150037572	G	A	0.385246	chr6:151911309:151914242:clu_179666_	6	151912776	CCDC170	N	0.00527752	0.0310285	0.864943
rs12174349	6	150039148	A	G	0.385246	chr6:151911309:151914242:clu_179666_	6	151912776	CCDC170	N	0.00527752	0.0310285	0.864943
rs12526675	6	150050676	A	C	0.385246	chr6:151911309:151914242:clu_179666_	6	151912776	CCDC170	N	0.00409052	0.0310365	0.895145
rs10872644	6	150062955	C	T	0.385246	chr6:151911309:151914242:clu_179666_	6	151912776	CCDC170	N	0.0025191	0.0309096	0.935045
rs12213779	6	150088952	C	T	0.418033	chr6:151911309:151914242:clu_179666_	6	151912776	CCDC170	N	-0.00576974	0.0312722	0.853621
rs3805748	6	150093678	T	C	0.42623	chr6:151911309:151914242:clu_179666_	6	151912776	CCDC170	N	0.00154814	0.0310334	0.960213
rs9766444	6	150094714	C	T	0.42623	chr6:151911309:151914242:clu_179666_	6	151912776	CCDC170	N	0.00372935	0.0309512	0.904094
rs9765861	6	150095393	C	T	0.42623	chr6:151911309:151914242:clu_179666_	6	151912776	CCDC170	N	-0.000704034	0.031005	0.981884
rs3805752	6	150116626	T	C	0.385246	chr6:151911309:151914242:clu_179666_	6	151912776	CCDC170	N	0.00244754	0.0309914	0.937053
rs9383546	6	150143879	A	T	0.418033	chr6:151911309:151914242:clu_179666_	6	151912776	CCDC170	N	-0.00287319	0.0308747	0.925856
rs6903998	6	150152493	C	T	0.418033	chr6:151911309:151914242:clu_179666_	6	151912776	CCDC170	N	-0.00344555	0.0308783	0.911153
rs7740784	6	150154500	T	C	0.385246	chr6:151911309:151914242:clu_179666_	6	151912776	CCDC170	N	0.00332312	0.0309793	0.914576
rs4870049	6	150158194	T	G	0.385246	chr6:151911309:151914242:clu_179666_	6	151912776	CCDC170	N	0.00439181	0.0310104	0.887377
rs4870052	6	150161114	A	G	0.385246	chr6:151911309:151914242:clu_179666_	6	151912776	CCDC170	N	0.00435483	0.0313874	0.889652
rs2184370	6	150164378	A	G	0.385246	chr6:151911309:151914242:clu_179666_	6	151912776	CCDC170	N	0.0088879	0.031014	0.774436
rs4870063	6	152244647	C	A	0.333333	chr6:151911309:151914242:clu_179666_	6	151912776	CCDC170	N	-0.0366977	0.0322826	0.255638
rs4870063	6	152244647	C	A	0.333333	chr6:152443811:152451855:clu_248428_	6	152447833	SYNE1	N	-0.0570072	0.0311716	0.0674267
rs4870063	6	152244647	C	A	0.333333	chr6:152451913:152453257:clu_248428_	6	152452585	SYNE1	N	-0.00769075	0.0284024	0.786562
rs4870063	6	152244647	C	A	0.333333	chr6:152464900:152466622:clu_248429_	6	152465761	SYNE1	N	0.0210584	0.0295132	0.475522
rs4870063	6	152244647	C	A	0.333333	chr6:152464900:152469180:clu_248429_	6	152467040	SYNE1	N	0.0245799	0.0321888	0.445096
rs4870063	6	152244647	C	A	0.333333	chr6:152466690:152469180:clu_248429_	6	152467935	SYNE1	N	-0.0812641	0.0328247	0.0132976
rs4870063	6	152244647	C	A	0.333333	ENSG00000131018.24	6	152700877	SYNE1	-	0.0100324	0.00884786	0.256845
rs4870063	6	152244647	C	A	0.333333	chr6:152809638:152819877:clu_248457_	6	152814758	SYNE1	N	-0.0234867	0.0316531	0.458087
rs4870063	6	152244647	C	A	0.333333	chr6:152809638:152823768:clu_248457_	6	152816703	SYNE1	N	0.0031569	0.0315476	0.92029
rs4870063	6	152244647	C	A	0.333333	chr6:152819927:152823768:clu_248457_	6	152821848	SYNE1	N	-0.0059364	0.0296239	0.841174
rs4870063	6	152244647	C	A	0.333333	chr6:152832238:152832706:clu_248458_	6	152832472	SYNE1	N	0.000809794	0.0306754	0.978939
rs4870063	6	152244647	C	A	0.333333	chr6:152832238:152841594:clu_248458_	6	152836916	SYNE1	N	0.00900422	0.0322942	0.780384
rs4870063	6	152244647	C	A	0.333333	ENSG00000227627.3	6	153308461	AL080276.2	+	0.000331254	0.00884806	0.970136
rs4870063	6	152244647	C	A	0.333333	chr6:153311230:153313992:clu_248466_	6	153312611	MTRF1L	N	-0.0308581	0.0340957	0.365443
rs4870063	6	152244647	C	A	0.333333	chr6:153312456:153313992:clu_248466_	6	153313224	MTRF1L	N	-0.00104841	0.0309621	0.972988
rs4870063	6	152244647	C	A	0.333333	chr6:153315811:153316271:clu_248467_	6	153316041	MTRF1L	N	0.0330506	0.0296564	0.265085
rs4870063	6	152244647	C	A	0.333333	chr6:153315811:153316379:clu_248467_	6	153316095	MTRF1L	N	-0.0272044	0.0305175	0.372696
rs4870063	6	152244647	C	A	0.333333	ENSG00000112031.16	6	153316170	MTRF1L	-	0.00115057	0.00884806	0.896538
rs2155504	6	163035389	T	C	0.155738	chr6:161352400:161390750:clu_180098_	6	161371575	RP3-428L16.1	N	-0.0392061	0.0374578	0.29525
rs9458637	6	163072076	A	G	0.161202	chr6:161352400:161390750:clu_180098_	6	161371575	RP3-428L16.1	N	-0.0421339	0.0371902	0.257244
rs2155504	6	163035389	T	C	0.155738	chr6:161377732:161380001:clu_180098_	6	161378866	RP3-428L16.1	N	0.0438589	0.0365127	0.229675
rs9458637	6	163072076	A	G	0.161202	chr6:161377732:161380001:clu_180098_	6	161378866	RP3-428L16.1	N	0.041974	0.036264	0.247087
rs2155504	6	163035389	T	C	0.155738	ENSG00000231863.2	6	161379384	AL139393.1	+	0.00750078	0.0115028	0.514346
rs9458637	6	163072076	A	G	0.161202	ENSG00000231863.2	6	161379384	AL139393.1	+	0.00815657	0.0113429	0.472085
rs2155504	6	163035389	T	C	0.155738	chr6:161380096:161389901:clu_180098_	6	161384998	RP3-428L16.1	N	-0.0298075	0.0377997	0.430366
rs9458637	6	163072076	A	G	0.161202	chr6:161380096:161389901:clu_180098_	6	161384998	RP3-428L16.1	N	-0.0372889	0.0375671	0.320907
rs2155504	6	163035389	T	C	0.155738	chr6:161380096:161390750:clu_180098_	6	161385423	RP3-428L16.1	N	-0.0805186	0.0358613	0.0247504
rs9458637	6	163072076	A	G	0.161202	chr6:161380096:161390750:clu_180098_	6	161385423	RP3-428L16.1	N	-0.0795026	0.0356052	0.0255558
rs2155504	6	163035389	T	C	0.155738	chr6:161390026:161390750:clu_180098_	6	161390388	RP3-428L16.1	N	-0.0332469	0.0355681	0.349923
rs9458637	6	163072076	A	G	0.161202	chr6:161390026:161390750:clu_180098_	6	161390388	RP3-428L16.1	N	-0.0326479	0.0353463	0.355665
rs2155504	6	163035389	T	C	0.155738	ENSG00000085511.20	6	161475588	MAP3K4	+	0.000139758	0.0115029	0.990306
rs9458637	6	163072076	A	G	0.161202	ENSG00000085511.20	6	161475588	MAP3K4	+	0.000236119	0.011343	0.983392
rs2155504	6	163035389	T	C	0.155738	ENSG00000026652.15	6	161623046	AGPAT4	-	0.00910523	0.0115027	0.428611
rs9458637	6	163072076	A	G	0.161202	ENSG00000026652.15	6	161623046	AGPAT4	-	0.00951257	0.0113429	0.401672
rs2155504	6	163035389	T	C	0.155738	ENSG00000185345.23	6	162458628	PRKN	-	0.00670245	0.0115028	0.560109
rs9458637	6	163072076	A	G	0.161202	ENSG00000185345.23	6	162458628	PRKN	-	0.00703406	0.0113429	0.535174
rs2155504	6	163035389	T	C	0.155738	chr6:163235313:163313030:clu_180174_	6	163274172	PACRG	N	0.149766	0.0346748	1.56629e-05
rs9458637	6	163072076	A	G	0.161202	chr6:163235313:163313030:clu_180174_	6	163274172	PACRG	N	0.146878	0.0344383	1.99927e-05
rs2155504	6	163035389	T	C	0.155738	ENSG00000112530.11	6	163442344	PACRG	+	0.0542397	0.0114984	2.39167e-06
rs9458637	6	163072076	A	G	0.161202	ENSG00000112530.11	6	163442344	PACRG	+	0.0541762	0.0113385	1.7698e-06
rs2155504	6	163035389	T	C	0.155738	chr6:163418576:163483182:clu_180174_	6	163450879	PACRG	N	0.162007	0.0356441	5.49056e-06
rs9458637	6	163072076	A	G	0.161202	chr6:163418576:163483182:clu_180174_	6	163450879	PACRG	N	0.160575	0.0354055	5.752e-06
rs2155504	6	163035389	T	C	0.155738	chr6:163508498:163510291:clu_180176_	6	163509394	PACRG	N	0.15087	0.0370636	4.68966e-05
rs9458637	6	163072076	A	G	0.161202	chr6:163508498:163510291:clu_180176_	6	163509394	PACRG	N	0.148984	0.0368322	5.23352e-05
rs2155504	6	163035389	T	C	0.155738	chr6:163566914:163568932:clu_248867_	6	163567923	AL078585.1	N	-0.0136568	0.0344927	0.692155
rs9458637	6	163072076	A	G	0.161202	chr6:163566914:163568932:clu_248867_	6	163567923	AL078585.1	N	-0.0173378	0.0342589	0.6128
rs2155504	6	163035389	T	C	0.155738	chr6:163566914:163569084:clu_248867_	6	163567999	AL078585.1	N	-0.00236874	0.034497	0.945256
rs9458637	6	163072076	A	G	0.161202	chr6:163566914:163569084:clu_248867_	6	163567999	AL078585.1	N	-0.00761791	0.0342368	0.823919
rs2155504	6	163035389	T	C	0.155738	chr6:163566914:163569828:clu_248867_	6	163568371	AL078585.1	N	0.00243998	0.0332902	0.941572
rs9458637	6	163072076	A	G	0.161202	chr6:163566914:163569828:clu_248867_	6	163568371	AL078585.1	N	-0.000191484	0.0330533	0.995378
rs2155504	6	163035389	T	C	0.155738	chr6:163566914:163569894:clu_248867_	6	163568404	AL078585.1	N	-7.85574e-05	0.0348968	0.998204
rs9458637	6	163072076	A	G	0.161202	chr6:163566914:163569894:clu_248867_	6	163568404	AL078585.1	N	-0.00219398	0.0346559	0.949521
rs2155504	6	163035389	T	C	0.155738	chr6:163569006:163569084:clu_248867_	6	163569045	AL078585.1	N	0.0114759	0.0350546	0.743385
rs9458637	6	163072076	A	G	0.161202	chr6:163569006:163569084:clu_248867_	6	163569045	AL078585.1	N	0.00903705	0.0348011	0.795113
rs2155504	6	163035389	T	C	0.155738	chr6:163566914:163608705:clu_248867_	6	163587810	AL078585.1	N	-0.00223244	0.0345019	0.948409
rs9458637	6	163072076	A	G	0.161202	chr6:163566914:163608705:clu_248867_	6	163587810	AL078585.1	N	-0.00715913	0.034254	0.834447
rs2155504	6	163035389	T	C	0.155738	chr6:163566914:163611940:clu_248867_	6	163589427	AL078585.1	N	-0.032931	0.0342643	0.336508
rs9458637	6	163072076	A	G	0.161202	chr6:163566914:163611940:clu_248867_	6	163589427	AL078585.1	N	-0.0354448	0.0340321	0.297639
rs2155504	6	163035389	T	C	0.155738	chr6:163603594:163604522:clu_248867_	6	163604058	AL078585.1	N	0.0126029	0.0330435	0.702905
rs9458637	6	163072076	A	G	0.161202	chr6:163603594:163604522:clu_248867_	6	163604058	AL078585.1	N	0.00984185	0.0328083	0.764192
rs2155504	6	163035389	T	C	0.155738	chr6:163603002:163605857:clu_248867_	6	163604430	AL078585.1	N	-0.0150937	0.0342977	0.65988
rs9458637	6	163072076	A	G	0.161202	chr6:163603002:163605857:clu_248867_	6	163604430	AL078585.1	N	-0.0202378	0.034046	0.552228
rs2155504	6	163035389	T	C	0.155738	chr6:163604383:163604522:clu_248867_	6	163604452	AL078585.1	N	-0.00777525	0.0327347	0.812251
rs9458637	6	163072076	A	G	0.161202	chr6:163604383:163604522:clu_248867_	6	163604452	AL078585.1	N	-0.0109947	0.0325021	0.735156
rs2155504	6	163035389	T	C	0.155738	chr6:163603594:163605857:clu_248867_	6	163604726	AL078585.1	N	0.0255225	0.035	0.46587
rs9458637	6	163072076	A	G	0.161202	chr6:163603594:163605857:clu_248867_	6	163604726	AL078585.1	N	0.0208615	0.03476	0.548401
rs2155504	6	163035389	T	C	0.155738	chr6:163604383:163605857:clu_248867_	6	163605120	AL078585.1	N	-0.000705275	0.0344115	0.983648
rs9458637	6	163072076	A	G	0.161202	chr6:163604383:163605857:clu_248867_	6	163605120	AL078585.1	N	-0.00465947	0.0341724	0.891543
rs2155504	6	163035389	T	C	0.155738	chr6:163604589:163605857:clu_248867_	6	163605223	AL078585.1	N	-0.0294792	0.0343352	0.390577
rs9458637	6	163072076	A	G	0.161202	chr6:163604589:163605857:clu_248867_	6	163605223	AL078585.1	N	-0.0251968	0.0340974	0.459928
rs2155504	6	163035389	T	C	0.155738	chr6:163603594:163608705:clu_248867_	6	163606150	AL078585.1	N	-0.000374518	0.0340415	0.991222
rs9458637	6	163072076	A	G	0.161202	chr6:163603594:163608705:clu_248867_	6	163606150	AL078585.1	N	-0.00367357	0.0338031	0.91346
rs2155504	6	163035389	T	C	0.155738	chr6:163604589:163611940:clu_248867_	6	163608264	AL078585.1	N	0.000107216	0.0347975	0.997542
rs9458637	6	163072076	A	G	0.161202	chr6:163604589:163611940:clu_248867_	6	163608264	AL078585.1	N	-0.00381516	0.0345581	0.912093
rs2155504	6	163035389	T	C	0.155738	chr6:163608876:163611940:clu_248867_	6	163610408	AL078585.1	N	0.00671023	0.0344304	0.845477
rs9458637	6	163072076	A	G	0.161202	chr6:163608876:163611940:clu_248867_	6	163610408	AL078585.1	N	0.00270479	0.0341914	0.936947
rs2155504	6	163035389	T	C	0.155738	chr6:163612014:163612153:clu_248868_	6	163612084	AL078585.1	N	0.0419142	0.0349137	0.229942
rs9458637	6	163072076	A	G	0.161202	chr6:163612014:163612153:clu_248868_	6	163612084	AL078585.1	N	0.0429409	0.0346764	0.215592
rs2155504	6	163035389	T	C	0.155738	chr6:163612014:163612359:clu_248868_	6	163612186	AL078585.1	N	0.0108702	0.0338061	0.747796
rs9458637	6	163072076	A	G	0.161202	chr6:163612014:163612359:clu_248868_	6	163612186	AL078585.1	N	0.014608	0.0335745	0.663495
rs2155504	6	163035389	T	C	0.155738	chr6:163612014:163612429:clu_248868_	6	163612222	AL078585.1	N	0.0163707	0.0327875	0.617571
rs9458637	6	163072076	A	G	0.161202	chr6:163612014:163612429:clu_248868_	6	163612222	AL078585.1	N	0.0179097	0.0325581	0.582262
rs2155504	6	163035389	T	C	0.155738	chr6:163612014:163612911:clu_248868_	6	163612462	AL078585.1	N	0.0131694	0.0339156	0.697795
rs9458637	6	163072076	A	G	0.161202	chr6:163612014:163612911:clu_248868_	6	163612462	AL078585.1	N	0.0135865	0.033685	0.686699
rs2155504	6	163035389	T	C	0.155738	chr6:163612014:163617616:clu_248868_	6	163614815	AL078585.1	N	0.00508721	0.0353225	0.885483
rs9458637	6	163072076	A	G	0.161202	chr6:163612014:163617616:clu_248868_	6	163614815	AL078585.1	N	0.00836802	0.0350498	0.811302
rs2155504	6	163035389	T	C	0.155738	chr6:163510440:163735859:clu_180177_	6	163623150	PACRG	N	0.0430192	0.0319741	0.178483
rs9458637	6	163072076	A	G	0.161202	chr6:163510440:163735859:clu_180177_	6	163623150	PACRG	N	0.0435453	0.031787	0.170715
rs2155504	6	163035389	T	C	0.155738	chr6:163687314:163735859:clu_180177_	6	163711586	PACRG	N	0.122851	0.0367618	0.000832343
rs9458637	6	163072076	A	G	0.161202	chr6:163687314:163735859:clu_180177_	6	163711586	PACRG	N	0.117129	0.0365089	0.00133554
rs2155504	6	163035389	T	C	0.155738	chr6:163728471:163735859:clu_180177_	6	163732165	PACRG	N	0.110679	0.038514	0.00405657
rs9458637	6	163072076	A	G	0.161202	chr6:163728471:163735859:clu_180177_	6	163732165	PACRG	N	0.104374	0.0382659	0.00637996
rs2155504	6	163035389	T	C	0.155738	chr6:163733927:163735859:clu_180177_	6	163734893	PACRG	N	-0.0125679	0.0356884	0.72472
rs9458637	6	163072076	A	G	0.161202	chr6:163733927:163735859:clu_180177_	6	163734893	PACRG	N	-0.0174225	0.0354542	0.623137
rs2155504	6	163035389	T	C	0.155738	chr6:163735609:163735859:clu_180177_	6	163735734	PACRG	N	0.14522	0.0373911	0.000102837
rs9458637	6	163072076	A	G	0.161202	chr6:163735609:163735859:clu_180177_	6	163735734	PACRG	N	0.139908	0.0371505	0.000165898
rs2155504	6	163035389	T	C	0.155738	ENSG00000281692.2	6	163736750	PACRG-AS1	-	4.70092e-05	0.0115029	0.996739
rs9458637	6	163072076	A	G	0.161202	ENSG00000281692.2	6	163736750	PACRG-AS1	-	0.000536939	0.011343	0.962245
rs2155504	6	163035389	T	C	0.155738	ENSG00000285564.2	6	163763585	AL031121.2	-	0.00457651	0.0115028	0.690734
rs9458637	6	163072076	A	G	0.161202	ENSG00000285564.2	6	163763585	AL031121.2	-	0.00471783	0.011343	0.677464
rs2155504	6	163035389	T	C	0.155738	chr6:163836367:163899812:clu_180183_	6	163868090	QKI	N	0.0274924	0.0326868	0.4003
rs9458637	6	163072076	A	G	0.161202	chr6:163836367:163899812:clu_180183_	6	163868090	QKI	N	0.0262524	0.0324664	0.418743
rs2155504	6	163035389	T	C	0.155738	ENSG00000112531.17	6	163917328	QKI	+	0.00677166	0.0115028	0.556064
rs9458637	6	163072076	A	G	0.161202	ENSG00000112531.17	6	163917328	QKI	+	0.00698834	0.0113429	0.537831
rs4721096	7	1877311	T	C	0.229508	chr7:193804:195554:clu_300197_	7	194679	FAM20C	N	0.00916463	0.0290461	0.752367
rs73046334	7	1887037	C	T	0.237705	chr7:193804:195554:clu_300197_	7	194679	FAM20C	N	0.00611357	0.0289232	0.832597
rs62435130	7	1890002	T	C	0.23224	chr7:193804:195554:clu_300197_	7	194679	FAM20C	N	0.00226097	0.0291003	0.93807
rs7787341	7	1914997	C	G	0.210383	chr7:193804:195554:clu_300197_	7	194679	FAM20C	N	0.0242567	0.0296656	0.413544
rs7791637	7	1915423	A	G	0.202186	chr7:193804:195554:clu_300197_	7	194679	FAM20C	N	0.0120516	0.0299014	0.686915
rs11770612	7	1915493	C	A	0.210383	chr7:193804:195554:clu_300197_	7	194679	FAM20C	N	0.0242256	0.0296773	0.414328
rs10278591	7	1921362	T	C	0.20765	chr7:193804:195554:clu_300197_	7	194679	FAM20C	N	0.0227135	0.0296867	0.444208
rs62436669	7	1926636	A	G	0.188525	chr7:193804:195554:clu_300197_	7	194679	FAM20C	N	0.00584711	0.0305599	0.848265
rs73048106	7	1929019	T	G	0.188525	chr7:193804:195554:clu_300197_	7	194679	FAM20C	N	0.00845564	0.0305726	0.782106
rs62442895	7	1936938	A	G	0.188525	chr7:193804:195554:clu_300197_	7	194679	FAM20C	N	0.00850724	0.0304604	0.780023
rs11767036	7	1945442	G	C	0.188525	chr7:193804:195554:clu_300197_	7	194679	FAM20C	N	0.0106039	0.0304199	0.727401
rs78443464	7	1970229	T	C	0.208333	chr7:193804:195554:clu_300197_	7	194679	FAM20C	N	-0.0117292	0.0289609	0.685476
rs56259105	7	1978002	C	T	0.188525	chr7:193804:195554:clu_300197_	7	194679	FAM20C	N	0.0130405	0.0300907	0.664743
rs4721096	7	1877311	T	C	0.229508	chr7:195732:197130:clu_300197_	7	196431	FAM20C	N	0.0228373	0.0293402	0.436356
rs73046334	7	1887037	C	T	0.237705	chr7:195732:197130:clu_300197_	7	196431	FAM20C	N	0.0190024	0.0293044	0.516694
rs62435130	7	1890002	T	C	0.23224	chr7:195732:197130:clu_300197_	7	196431	FAM20C	N	0.0216323	0.0294202	0.462164
rs7787341	7	1914997	C	G	0.210383	chr7:195732:197130:clu_300197_	7	196431	FAM20C	N	0.0279432	0.0299151	0.350262
rs7791637	7	1915423	A	G	0.202186	chr7:195732:197130:clu_300197_	7	196431	FAM20C	N	0.0294562	0.030087	0.327563
rs11770612	7	1915493	C	A	0.210383	chr7:195732:197130:clu_300197_	7	196431	FAM20C	N	0.0251954	0.0299262	0.399833
rs10278591	7	1921362	T	C	0.20765	chr7:195732:197130:clu_300197_	7	196431	FAM20C	N	0.0271103	0.0299302	0.36505
rs62436669	7	1926636	A	G	0.188525	chr7:195732:197130:clu_300197_	7	196431	FAM20C	N	0.039734	0.0306778	0.19525
rs73048106	7	1929019	T	G	0.188525	chr7:195732:197130:clu_300197_	7	196431	FAM20C	N	0.0351314	0.0306889	0.252309
rs62442895	7	1936938	A	G	0.188525	chr7:195732:197130:clu_300197_	7	196431	FAM20C	N	0.0537682	0.0305712	0.0786137
rs11767036	7	1945442	G	C	0.188525	chr7:195732:197130:clu_300197_	7	196431	FAM20C	N	0.0481497	0.0305288	0.114752
rs78443464	7	1970229	T	C	0.208333	chr7:195732:197130:clu_300197_	7	196431	FAM20C	N	0.0124724	0.0291041	0.668254
rs56259105	7	1978002	C	T	0.188525	chr7:195732:197130:clu_300197_	7	196431	FAM20C	N	0.0255351	0.0299093	0.393242
rs4721096	7	1877311	T	C	0.229508	chr7:195732:197133:clu_300197_	7	196432	FAM20C	N	0.0114443	0.0335851	0.733289
rs73046334	7	1887037	C	T	0.237705	chr7:195732:197133:clu_300197_	7	196432	FAM20C	N	0.00683898	0.033463	0.838061
rs62435130	7	1890002	T	C	0.23224	chr7:195732:197133:clu_300197_	7	196432	FAM20C	N	0.0136954	0.0336523	0.684032
rs7787341	7	1914997	C	G	0.210383	chr7:195732:197133:clu_300197_	7	196432	FAM20C	N	0.00251065	0.0344128	0.94184
rs7791637	7	1915423	A	G	0.202186	chr7:195732:197133:clu_300197_	7	196432	FAM20C	N	0.00595451	0.0346827	0.863685
rs11770612	7	1915493	C	A	0.210383	chr7:195732:197133:clu_300197_	7	196432	FAM20C	N	0.000863725	0.0344293	0.979986
rs10278591	7	1921362	T	C	0.20765	chr7:195732:197133:clu_300197_	7	196432	FAM20C	N	0.00214217	0.0344353	0.950397
rs62436669	7	1926636	A	G	0.188525	chr7:195732:197133:clu_300197_	7	196432	FAM20C	N	0.00468233	0.0353061	0.894493
rs73048106	7	1929019	T	G	0.188525	chr7:195732:197133:clu_300197_	7	196432	FAM20C	N	0.00241465	0.035326	0.945504
rs62442895	7	1936938	A	G	0.188525	chr7:195732:197133:clu_300197_	7	196432	FAM20C	N	0.0104784	0.0351711	0.765759
rs11767036	7	1945442	G	C	0.188525	chr7:195732:197133:clu_300197_	7	196432	FAM20C	N	0.00562398	0.0351247	0.872791
rs78443464	7	1970229	T	C	0.208333	chr7:195732:197133:clu_300197_	7	196432	FAM20C	N	-0.0200489	0.0333538	0.547776
rs56259105	7	1978002	C	T	0.188525	chr7:195732:197133:clu_300197_	7	196432	FAM20C	N	0.00561556	0.0346876	0.871393
rs4721096	7	1877311	T	C	0.229508	chr7:195732:208898:clu_300197_	7	202315	FAM20C	N	0.0199829	0.0317959	0.529693
rs73046334	7	1887037	C	T	0.237705	chr7:195732:208898:clu_300197_	7	202315	FAM20C	N	0.0155201	0.0316355	0.623715
rs62435130	7	1890002	T	C	0.23224	chr7:195732:208898:clu_300197_	7	202315	FAM20C	N	0.020868	0.0318766	0.512693
rs7787341	7	1914997	C	G	0.210383	chr7:195732:208898:clu_300197_	7	202315	FAM20C	N	-0.00629516	0.0322723	0.845343
rs7791637	7	1915423	A	G	0.202186	chr7:195732:208898:clu_300197_	7	202315	FAM20C	N	-0.00540593	0.0325789	0.868209
rs11770612	7	1915493	C	A	0.210383	chr7:195732:208898:clu_300197_	7	202315	FAM20C	N	-0.0073959	0.0322847	0.818804
rs10278591	7	1921362	T	C	0.20765	chr7:195732:208898:clu_300197_	7	202315	FAM20C	N	-0.00640379	0.0323125	0.842902
rs62436669	7	1926636	A	G	0.188525	chr7:195732:208898:clu_300197_	7	202315	FAM20C	N	0.00993722	0.0333699	0.765863
rs73048106	7	1929019	T	G	0.188525	chr7:195732:208898:clu_300197_	7	202315	FAM20C	N	0.00160173	0.0333809	0.961729
rs62442895	7	1936938	A	G	0.188525	chr7:195732:208898:clu_300197_	7	202315	FAM20C	N	0.00734643	0.0332517	0.825144
rs11767036	7	1945442	G	C	0.188525	chr7:195732:208898:clu_300197_	7	202315	FAM20C	N	0.00535994	0.0332048	0.871762
rs78443464	7	1970229	T	C	0.208333	chr7:195732:208898:clu_300197_	7	202315	FAM20C	N	0.0380231	0.0315605	0.228292
rs56259105	7	1978002	C	T	0.188525	chr7:195732:208898:clu_300197_	7	202315	FAM20C	N	-0.00392928	0.0329117	0.904968
rs4721096	7	1877311	T	C	0.229508	chr7:197390:208898:clu_300197_	7	203144	FAM20C	N	-0.0203035	0.0333231	0.54233
rs73046334	7	1887037	C	T	0.237705	chr7:197390:208898:clu_300197_	7	203144	FAM20C	N	-0.0252391	0.0332259	0.447481
rs62435130	7	1890002	T	C	0.23224	chr7:197390:208898:clu_300197_	7	203144	FAM20C	N	-0.0203102	0.0334231	0.543407
rs7787341	7	1914997	C	G	0.210383	chr7:197390:208898:clu_300197_	7	203144	FAM20C	N	-0.0270233	0.0338655	0.424894
rs7791637	7	1915423	A	G	0.202186	chr7:197390:208898:clu_300197_	7	203144	FAM20C	N	-0.0240433	0.034129	0.481132
rs11770612	7	1915493	C	A	0.210383	chr7:197390:208898:clu_300197_	7	203144	FAM20C	N	-0.0259289	0.0338794	0.444077
rs10278591	7	1921362	T	C	0.20765	chr7:197390:208898:clu_300197_	7	203144	FAM20C	N	-0.0245198	0.0339112	0.469645
rs62436669	7	1926636	A	G	0.188525	chr7:197390:208898:clu_300197_	7	203144	FAM20C	N	-0.0174613	0.0349512	0.617362
rs73048106	7	1929019	T	G	0.188525	chr7:197390:208898:clu_300197_	7	203144	FAM20C	N	-0.019296	0.0349637	0.581027
rs62442895	7	1936938	A	G	0.188525	chr7:197390:208898:clu_300197_	7	203144	FAM20C	N	-0.020707	0.034828	0.552145
rs11767036	7	1945442	G	C	0.188525	chr7:197390:208898:clu_300197_	7	203144	FAM20C	N	-0.023099	0.0347809	0.506609
rs78443464	7	1970229	T	C	0.208333	chr7:197390:208898:clu_300197_	7	203144	FAM20C	N	0.00735242	0.0331125	0.82428
rs56259105	7	1978002	C	T	0.188525	chr7:197390:208898:clu_300197_	7	203144	FAM20C	N	-0.00383022	0.0343496	0.911214
rs4721096	7	1877311	T	C	0.229508	chr7:208976:286381:clu_300197_	7	247678	FAM20C	N	-0.0232871	0.0312591	0.45629
rs73046334	7	1887037	C	T	0.237705	chr7:208976:286381:clu_300197_	7	247678	FAM20C	N	-0.021372	0.0311313	0.492391
rs62435130	7	1890002	T	C	0.23224	chr7:208976:286381:clu_300197_	7	247678	FAM20C	N	-0.0191961	0.0313299	0.540069
rs7787341	7	1914997	C	G	0.210383	chr7:208976:286381:clu_300197_	7	247678	FAM20C	N	-0.0192715	0.0318846	0.545568
rs7791637	7	1915423	A	G	0.202186	chr7:208976:286381:clu_300197_	7	247678	FAM20C	N	-0.0181052	0.0321648	0.573509
rs11770612	7	1915493	C	A	0.210383	chr7:208976:286381:clu_300197_	7	247678	FAM20C	N	-0.0183287	0.0318963	0.56554
rs10278591	7	1921362	T	C	0.20765	chr7:208976:286381:clu_300197_	7	247678	FAM20C	N	-0.0144097	0.0319254	0.651733
rs62436669	7	1926636	A	G	0.188525	chr7:208976:286381:clu_300197_	7	247678	FAM20C	N	-0.0123781	0.0328775	0.706552
rs73048106	7	1929019	T	G	0.188525	chr7:208976:286381:clu_300197_	7	247678	FAM20C	N	-0.0118925	0.0328897	0.71766
rs62442895	7	1936938	A	G	0.188525	chr7:208976:286381:clu_300197_	7	247678	FAM20C	N	-0.0111478	0.0327416	0.733497
rs11767036	7	1945442	G	C	0.188525	chr7:208976:286381:clu_300197_	7	247678	FAM20C	N	-0.0127262	0.0326875	0.697032
rs78443464	7	1970229	T	C	0.208333	chr7:208976:286381:clu_300197_	7	247678	FAM20C	N	-0.0177378	0.0311924	0.569589
rs56259105	7	1978002	C	T	0.188525	chr7:208976:286381:clu_300197_	7	247678	FAM20C	N	-0.0104931	0.0323063	0.745332
rs1637738	7	2239569	T	C	0.439891	chr7:208976:286381:clu_300197_	7	247678	FAM20C	N	-0.00384594	0.0259257	0.882071
rs4721096	7	1877311	T	C	0.229508	chr7:292609:295815:clu_300205_	7	294212	FAM20C	N	-0.0323659	0.0313072	0.301223
rs73046334	7	1887037	C	T	0.237705	chr7:292609:295815:clu_300205_	7	294212	FAM20C	N	-0.0326344	0.0312952	0.297044
rs62435130	7	1890002	T	C	0.23224	chr7:292609:295815:clu_300205_	7	294212	FAM20C	N	-0.0352426	0.0314008	0.261714
rs7787341	7	1914997	C	G	0.210383	chr7:292609:295815:clu_300205_	7	294212	FAM20C	N	-0.0223629	0.0317343	0.481003
rs7791637	7	1915423	A	G	0.202186	chr7:292609:295815:clu_300205_	7	294212	FAM20C	N	-0.0229534	0.0318937	0.471718
rs11770612	7	1915493	C	A	0.210383	chr7:292609:295815:clu_300205_	7	294212	FAM20C	N	-0.0201782	0.0317497	0.525076
rs10278591	7	1921362	T	C	0.20765	chr7:292609:295815:clu_300205_	7	294212	FAM20C	N	-0.0162672	0.0317843	0.608792
rs62436669	7	1926636	A	G	0.188525	chr7:292609:295815:clu_300205_	7	294212	FAM20C	N	-0.0212563	0.0325653	0.513931
rs73048106	7	1929019	T	G	0.188525	chr7:292609:295815:clu_300205_	7	294212	FAM20C	N	-0.0188002	0.0325786	0.56389
rs62442895	7	1936938	A	G	0.188525	chr7:292609:295815:clu_300205_	7	294212	FAM20C	N	-0.0394145	0.0324781	0.224911
rs11767036	7	1945442	G	C	0.188525	chr7:292609:295815:clu_300205_	7	294212	FAM20C	N	-0.0372577	0.0324216	0.25049
rs78443464	7	1970229	T	C	0.208333	chr7:292609:295815:clu_300205_	7	294212	FAM20C	N	0.00827743	0.0307098	0.787517
rs56259105	7	1978002	C	T	0.188525	chr7:292609:295815:clu_300205_	7	294212	FAM20C	N	0.00949751	0.0318978	0.765895
rs1637738	7	2239569	T	C	0.439891	chr7:292609:295815:clu_300205_	7	294212	FAM20C	N	0.0104952	0.0258209	0.684403
rs4721096	7	1877311	T	C	0.229508	ENSG00000286710.1	7	472355	AC188617.1	+	0.00375138	0.00991876	0.705274
rs73046334	7	1887037	C	T	0.237705	ENSG00000286710.1	7	472355	AC188617.1	+	0.00385472	0.0097985	0.694025
rs62435130	7	1890002	T	C	0.23224	ENSG00000286710.1	7	472355	AC188617.1	+	0.00432804	0.00987777	0.661271
rs7787341	7	1914997	C	G	0.210383	ENSG00000286710.1	7	472355	AC188617.1	+	0.00585005	0.0102335	0.567556
rs7791637	7	1915423	A	G	0.202186	ENSG00000286710.1	7	472355	AC188617.1	+	0.00630575	0.0103851	0.543725
rs11770612	7	1915493	C	A	0.210383	ENSG00000286710.1	7	472355	AC188617.1	+	0.00509835	0.0102335	0.618343
rs10278591	7	1921362	T	C	0.20765	ENSG00000286710.1	7	472355	AC188617.1	+	0.00439566	0.0102829	0.669035
rs62436669	7	1926636	A	G	0.188525	ENSG00000286710.1	7	472355	AC188617.1	+	0.00886748	0.0106639	0.405666
rs73048106	7	1929019	T	G	0.188525	ENSG00000286710.1	7	472355	AC188617.1	+	0.00844968	0.0106639	0.428148
rs62442895	7	1936938	A	G	0.188525	ENSG00000286710.1	7	472355	AC188617.1	+	0.00913835	0.0106639	0.391475
rs11767036	7	1945442	G	C	0.188525	ENSG00000286710.1	7	472355	AC188617.1	+	0.010184	0.0106638	0.339575
rs78443464	7	1970229	T	C	0.208333	ENSG00000286710.1	7	472355	AC188617.1	+	0.0125325	0.0102702	0.222359
rs56259105	7	1978002	C	T	0.188525	ENSG00000286710.1	7	472355	AC188617.1	+	0.00758118	0.0106639	0.477133
rs1637738	7	2239569	T	C	0.439891	ENSG00000286710.1	7	472355	AC188617.1	+	0.0092241	0.00840279	0.272317
rs4721096	7	1877311	T	C	0.229508	chr7:560493:561061:clu_300232_	7	560777	AC147651.3	N	0.0173434	0.0325268	0.593893
rs73046334	7	1887037	C	T	0.237705	chr7:560493:561061:clu_300232_	7	560777	AC147651.3	N	0.0129568	0.0323807	0.689054
rs62435130	7	1890002	T	C	0.23224	chr7:560493:561061:clu_300232_	7	560777	AC147651.3	N	0.0101971	0.0325965	0.754412
rs7787341	7	1914997	C	G	0.210383	chr7:560493:561061:clu_300232_	7	560777	AC147651.3	N	0.00532377	0.0331046	0.872238
rs7791637	7	1915423	A	G	0.202186	chr7:560493:561061:clu_300232_	7	560777	AC147651.3	N	0.00987245	0.0333589	0.767271
rs11770612	7	1915493	C	A	0.210383	chr7:560493:561061:clu_300232_	7	560777	AC147651.3	N	0.00358316	0.0331192	0.913845
rs10278591	7	1921362	T	C	0.20765	chr7:560493:561061:clu_300232_	7	560777	AC147651.3	N	0.0085023	0.0331281	0.79745
rs62436669	7	1926636	A	G	0.188525	chr7:560493:561061:clu_300232_	7	560777	AC147651.3	N	0.0274265	0.0341902	0.422452
rs73048106	7	1929019	T	G	0.188525	chr7:560493:561061:clu_300232_	7	560777	AC147651.3	N	0.0225684	0.0342044	0.509375
rs62442895	7	1936938	A	G	0.188525	chr7:560493:561061:clu_300232_	7	560777	AC147651.3	N	0.0188853	0.0340703	0.579371
rs11767036	7	1945442	G	C	0.188525	chr7:560493:561061:clu_300232_	7	560777	AC147651.3	N	0.0187372	0.0340332	0.581937
rs78443464	7	1970229	T	C	0.208333	chr7:560493:561061:clu_300232_	7	560777	AC147651.3	N	0.0125197	0.0324574	0.699699
rs56259105	7	1978002	C	T	0.188525	chr7:560493:561061:clu_300232_	7	560777	AC147651.3	N	0.0239879	0.0337948	0.477821
rs1637738	7	2239569	T	C	0.439891	chr7:560493:561061:clu_300232_	7	560777	AC147651.3	N	-0.0203394	0.0269737	0.450822
rs4721096	7	1877311	T	C	0.229508	chr7:559010:562832:clu_300232_	7	560921	AC147651.3	N	0.00332424	0.0332344	0.920325
rs73046334	7	1887037	C	T	0.237705	chr7:559010:562832:clu_300232_	7	560921	AC147651.3	N	-0.000289312	0.0331058	0.993027
rs62435130	7	1890002	T	C	0.23224	chr7:559010:562832:clu_300232_	7	560921	AC147651.3	N	-0.0042902	0.0333058	0.897506
rs7787341	7	1914997	C	G	0.210383	chr7:559010:562832:clu_300232_	7	560921	AC147651.3	N	-0.0159853	0.0338342	0.636598
rs7791637	7	1915423	A	G	0.202186	chr7:559010:562832:clu_300232_	7	560921	AC147651.3	N	-0.0147476	0.0340864	0.665267
rs11770612	7	1915493	C	A	0.210383	chr7:559010:562832:clu_300232_	7	560921	AC147651.3	N	-0.0177847	0.03385	0.599307
rs10278591	7	1921362	T	C	0.20765	chr7:559010:562832:clu_300232_	7	560921	AC147651.3	N	-0.0121356	0.0338589	0.720031
rs62436669	7	1926636	A	G	0.188525	chr7:559010:562832:clu_300232_	7	560921	AC147651.3	N	0.00551923	0.0349052	0.874362
rs73048106	7	1929019	T	G	0.188525	chr7:559010:562832:clu_300232_	7	560921	AC147651.3	N	0.000419421	0.0349201	0.990417
rs62442895	7	1936938	A	G	0.188525	chr7:559010:562832:clu_300232_	7	560921	AC147651.3	N	-0.00156992	0.0347784	0.963995
rs11767036	7	1945442	G	C	0.188525	chr7:559010:562832:clu_300232_	7	560921	AC147651.3	N	-0.00167792	0.034739	0.961476
rs78443464	7	1970229	T	C	0.208333	chr7:559010:562832:clu_300232_	7	560921	AC147651.3	N	0.000628563	0.0331667	0.98488
rs56259105	7	1978002	C	T	0.188525	chr7:559010:562832:clu_300232_	7	560921	AC147651.3	N	0.0185159	0.0343688	0.590066
rs1637738	7	2239569	T	C	0.439891	chr7:559010:562832:clu_300232_	7	560921	AC147651.3	N	-0.0296702	0.0275473	0.281453
rs4721096	7	1877311	T	C	0.229508	chr7:558803:563717:clu_300232_	7	561260	AC147651.3	N	0.013478	0.0318934	0.672591
rs73046334	7	1887037	C	T	0.237705	chr7:558803:563717:clu_300232_	7	561260	AC147651.3	N	0.0138487	0.0317367	0.662575
rs62435130	7	1890002	T	C	0.23224	chr7:558803:563717:clu_300232_	7	561260	AC147651.3	N	0.0115445	0.0319575	0.717915
rs7787341	7	1914997	C	G	0.210383	chr7:558803:563717:clu_300232_	7	561260	AC147651.3	N	0.00326039	0.0324798	0.920041
rs7791637	7	1915423	A	G	0.202186	chr7:558803:563717:clu_300232_	7	561260	AC147651.3	N	0.00468693	0.0327382	0.886161
rs11770612	7	1915493	C	A	0.210383	chr7:558803:563717:clu_300232_	7	561260	AC147651.3	N	0.00141181	0.032494	0.965344
rs10278591	7	1921362	T	C	0.20765	chr7:558803:563717:clu_300232_	7	561260	AC147651.3	N	0.00678576	0.032498	0.8346
rs62436669	7	1926636	A	G	0.188525	chr7:558803:563717:clu_300232_	7	561260	AC147651.3	N	0.0151126	0.0335361	0.652252
rs73048106	7	1929019	T	G	0.188525	chr7:558803:563717:clu_300232_	7	561260	AC147651.3	N	0.0106257	0.0335498	0.751461
rs62442895	7	1936938	A	G	0.188525	chr7:558803:563717:clu_300232_	7	561260	AC147651.3	N	0.0050775	0.0334208	0.879245
rs11767036	7	1945442	G	C	0.188525	chr7:558803:563717:clu_300232_	7	561260	AC147651.3	N	0.00386014	0.033383	0.907944
rs78443464	7	1970229	T	C	0.208333	chr7:558803:563717:clu_300232_	7	561260	AC147651.3	N	0.0062784	0.0318532	0.843746
rs56259105	7	1978002	C	T	0.188525	chr7:558803:563717:clu_300232_	7	561260	AC147651.3	N	0.016225	0.0331374	0.624396
rs1637738	7	2239569	T	C	0.439891	chr7:558803:563717:clu_300232_	7	561260	AC147651.3	N	-0.033614	0.0264108	0.203112
rs4721096	7	1877311	T	C	0.229508	chr7:558892:563717:clu_300232_	7	561304	AC147651.3	N	-0.00914653	0.0347018	0.792107
rs73046334	7	1887037	C	T	0.237705	chr7:558892:563717:clu_300232_	7	561304	AC147651.3	N	-0.0155579	0.0345654	0.652638
rs62435130	7	1890002	T	C	0.23224	chr7:558892:563717:clu_300232_	7	561304	AC147651.3	N	-0.0195858	0.03478	0.573343
rs7787341	7	1914997	C	G	0.210383	chr7:558892:563717:clu_300232_	7	561304	AC147651.3	N	-0.0367893	0.0353019	0.29735
rs7791637	7	1915423	A	G	0.202186	chr7:558892:563717:clu_300232_	7	561304	AC147651.3	N	-0.0355713	0.0355693	0.317284
rs11770612	7	1915493	C	A	0.210383	chr7:558892:563717:clu_300232_	7	561304	AC147651.3	N	-0.0379156	0.0353154	0.28299
rs10278591	7	1921362	T	C	0.20765	chr7:558892:563717:clu_300232_	7	561304	AC147651.3	N	-0.0351542	0.0353446	0.319924
rs62436669	7	1926636	A	G	0.188525	chr7:558892:563717:clu_300232_	7	561304	AC147651.3	N	-0.0143194	0.0363957	0.693996
rs73048106	7	1929019	T	G	0.188525	chr7:558892:563717:clu_300232_	7	561304	AC147651.3	N	-0.0189287	0.036404	0.60309
rs62442895	7	1936938	A	G	0.188525	chr7:558892:563717:clu_300232_	7	561304	AC147651.3	N	-0.0259096	0.0362786	0.475114
rs11767036	7	1945442	G	C	0.188525	chr7:558892:563717:clu_300232_	7	561304	AC147651.3	N	-0.0271123	0.0362297	0.454252
rs78443464	7	1970229	T	C	0.208333	chr7:558892:563717:clu_300232_	7	561304	AC147651.3	N	-0.0182336	0.0343765	0.595829
rs56259105	7	1978002	C	T	0.188525	chr7:558892:563717:clu_300232_	7	561304	AC147651.3	N	0.00593971	0.0359068	0.868613
rs1637738	7	2239569	T	C	0.439891	chr7:558892:563717:clu_300232_	7	561304	AC147651.3	N	-0.0186746	0.0287465	0.515932
rs4721096	7	1877311	T	C	0.229508	chr7:559010:563717:clu_300232_	7	561364	AC147651.3	N	-0.00555676	0.0357612	0.876518
rs73046334	7	1887037	C	T	0.237705	chr7:559010:563717:clu_300232_	7	561364	AC147651.3	N	-0.0076835	0.0355915	0.829081
rs62435130	7	1890002	T	C	0.23224	chr7:559010:563717:clu_300232_	7	561364	AC147651.3	N	-0.00899899	0.0358169	0.801621
rs7787341	7	1914997	C	G	0.210383	chr7:559010:563717:clu_300232_	7	561364	AC147651.3	N	-0.0403262	0.036466	0.268788
rs7791637	7	1915423	A	G	0.202186	chr7:559010:563717:clu_300232_	7	561364	AC147651.3	N	-0.0392816	0.0367462	0.28507
rs11770612	7	1915493	C	A	0.210383	chr7:559010:563717:clu_300232_	7	561364	AC147651.3	N	-0.0408248	0.0364794	0.26309
rs10278591	7	1921362	T	C	0.20765	chr7:559010:563717:clu_300232_	7	561364	AC147651.3	N	-0.0348032	0.0365065	0.340416
rs62436669	7	1926636	A	G	0.188525	chr7:559010:563717:clu_300232_	7	561364	AC147651.3	N	-0.00741921	0.0376202	0.84366
rs73048106	7	1929019	T	G	0.188525	chr7:559010:563717:clu_300232_	7	561364	AC147651.3	N	-0.0116538	0.0376334	0.756815
rs62442895	7	1936938	A	G	0.188525	chr7:559010:563717:clu_300232_	7	561364	AC147651.3	N	-0.016184	0.0374856	0.665931
rs11767036	7	1945442	G	C	0.188525	chr7:559010:563717:clu_300232_	7	561364	AC147651.3	N	-0.0145325	0.0374394	0.697898
rs78443464	7	1970229	T	C	0.208333	chr7:559010:563717:clu_300232_	7	561364	AC147651.3	N	-0.0221792	0.0357351	0.534826
rs56259105	7	1978002	C	T	0.188525	chr7:559010:563717:clu_300232_	7	561364	AC147651.3	N	-0.00807101	0.0371328	0.827932
rs1637738	7	2239569	T	C	0.439891	chr7:559010:563717:clu_300232_	7	561364	AC147651.3	N	-0.0473634	0.0296633	0.110332
rs4721096	7	1877311	T	C	0.229508	chr7:561261:561612:clu_300232_	7	561436	AC147651.3	N	0.000370185	0.03346	0.991173
rs73046334	7	1887037	C	T	0.237705	chr7:561261:561612:clu_300232_	7	561436	AC147651.3	N	-0.0050781	0.0333338	0.878918
rs62435130	7	1890002	T	C	0.23224	chr7:561261:561612:clu_300232_	7	561436	AC147651.3	N	-0.00522305	0.0335214	0.876181
rs7787341	7	1914997	C	G	0.210383	chr7:561261:561612:clu_300232_	7	561436	AC147651.3	N	-0.0386678	0.0341131	0.256996
rs7791637	7	1915423	A	G	0.202186	chr7:561261:561612:clu_300232_	7	561436	AC147651.3	N	-0.0502718	0.0343592	0.143433
rs11770612	7	1915493	C	A	0.210383	chr7:561261:561612:clu_300232_	7	561436	AC147651.3	N	-0.0391096	0.0341259	0.251778
rs10278591	7	1921362	T	C	0.20765	chr7:561261:561612:clu_300232_	7	561436	AC147651.3	N	-0.0313187	0.0341444	0.359015
rs62436669	7	1926636	A	G	0.188525	chr7:561261:561612:clu_300232_	7	561436	AC147651.3	N	-0.0267095	0.0351638	0.447511
rs73048106	7	1929019	T	G	0.188525	chr7:561261:561612:clu_300232_	7	561436	AC147651.3	N	-0.0341711	0.0351752	0.331323
rs62442895	7	1936938	A	G	0.188525	chr7:561261:561612:clu_300232_	7	561436	AC147651.3	N	-0.0423621	0.0350238	0.226463
rs11767036	7	1945442	G	C	0.188525	chr7:561261:561612:clu_300232_	7	561436	AC147651.3	N	-0.042124	0.0349829	0.228539
rs78443464	7	1970229	T	C	0.208333	chr7:561261:561612:clu_300232_	7	561436	AC147651.3	N	-0.0179752	0.0334587	0.591106
rs56259105	7	1978002	C	T	0.188525	chr7:561261:561612:clu_300232_	7	561436	AC147651.3	N	-0.0119769	0.034485	0.728361
rs1637738	7	2239569	T	C	0.439891	chr7:561261:561612:clu_300232_	7	561436	AC147651.3	N	-0.0376782	0.0276757	0.173382
rs4721096	7	1877311	T	C	0.229508	chr7:558803:564491:clu_300232_	7	561647	AC147651.3	N	-0.00416094	0.0353367	0.906265
rs73046334	7	1887037	C	T	0.237705	chr7:558803:564491:clu_300232_	7	561647	AC147651.3	N	-0.00862184	0.0351945	0.806474
rs62435130	7	1890002	T	C	0.23224	chr7:558803:564491:clu_300232_	7	561647	AC147651.3	N	-0.0119658	0.0354095	0.735419
rs7787341	7	1914997	C	G	0.210383	chr7:558803:564491:clu_300232_	7	561647	AC147651.3	N	-0.0265813	0.0360168	0.460498
rs7791637	7	1915423	A	G	0.202186	chr7:558803:564491:clu_300232_	7	561647	AC147651.3	N	-0.0277897	0.0362889	0.443801
rs11770612	7	1915493	C	A	0.210383	chr7:558803:564491:clu_300232_	7	561647	AC147651.3	N	-0.0285514	0.0360328	0.428143
rs10278591	7	1921362	T	C	0.20765	chr7:558803:564491:clu_300232_	7	561647	AC147651.3	N	-0.0230934	0.0360464	0.521745
rs62436669	7	1926636	A	G	0.188525	chr7:558803:564491:clu_300232_	7	561647	AC147651.3	N	-0.00267903	0.0371292	0.942479
rs73048106	7	1929019	T	G	0.188525	chr7:558803:564491:clu_300232_	7	561647	AC147651.3	N	-0.00795879	0.0371451	0.830343
rs62442895	7	1936938	A	G	0.188525	chr7:558803:564491:clu_300232_	7	561647	AC147651.3	N	-0.0112443	0.0369972	0.761186
rs11767036	7	1945442	G	C	0.188525	chr7:558803:564491:clu_300232_	7	561647	AC147651.3	N	-0.0116994	0.0369539	0.751551
rs78443464	7	1970229	T	C	0.208333	chr7:558803:564491:clu_300232_	7	561647	AC147651.3	N	-0.00891375	0.0352391	0.800306
rs56259105	7	1978002	C	T	0.188525	chr7:558803:564491:clu_300232_	7	561647	AC147651.3	N	0.00607993	0.0365535	0.867898
rs1637738	7	2239569	T	C	0.439891	chr7:558803:564491:clu_300232_	7	561647	AC147651.3	N	-0.0320697	0.0292901	0.273561
rs4721096	7	1877311	T	C	0.229508	chr7:561261:562091:clu_300232_	7	561676	AC147651.3	N	-0.0055033	0.0340404	0.871566
rs73046334	7	1887037	C	T	0.237705	chr7:561261:562091:clu_300232_	7	561676	AC147651.3	N	-0.0131514	0.0339243	0.698261
rs62435130	7	1890002	T	C	0.23224	chr7:561261:562091:clu_300232_	7	561676	AC147651.3	N	-0.0169167	0.0341217	0.620053
rs7787341	7	1914997	C	G	0.210383	chr7:561261:562091:clu_300232_	7	561676	AC147651.3	N	-0.0298869	0.0346642	0.388587
rs7791637	7	1915423	A	G	0.202186	chr7:561261:562091:clu_300232_	7	561676	AC147651.3	N	-0.0331036	0.0349077	0.342969
rs11770612	7	1915493	C	A	0.210383	chr7:561261:562091:clu_300232_	7	561676	AC147651.3	N	-0.0313303	0.0346794	0.3663
rs10278591	7	1921362	T	C	0.20765	chr7:561261:562091:clu_300232_	7	561676	AC147651.3	N	-0.023566	0.0346926	0.49696
rs62436669	7	1926636	A	G	0.188525	chr7:561261:562091:clu_300232_	7	561676	AC147651.3	N	-0.00888228	0.0357322	0.803686
rs73048106	7	1929019	T	G	0.188525	chr7:561261:562091:clu_300232_	7	561676	AC147651.3	N	-0.0141133	0.0357458	0.692974
rs62442895	7	1936938	A	G	0.188525	chr7:561261:562091:clu_300232_	7	561676	AC147651.3	N	-0.0193679	0.0355986	0.586398
rs11767036	7	1945442	G	C	0.188525	chr7:561261:562091:clu_300232_	7	561676	AC147651.3	N	-0.0197215	0.0355548	0.579114
rs78443464	7	1970229	T	C	0.208333	chr7:561261:562091:clu_300232_	7	561676	AC147651.3	N	-0.0163337	0.0339648	0.630586
rs56259105	7	1978002	C	T	0.188525	chr7:561261:562091:clu_300232_	7	561676	AC147651.3	N	-0.010369	0.0351016	0.767688
rs1637738	7	2239569	T	C	0.439891	chr7:561261:562091:clu_300232_	7	561676	AC147651.3	N	-0.03621	0.0281697	0.198643
rs4721096	7	1877311	T	C	0.229508	chr7:558892:564491:clu_300232_	7	561692	AC147651.3	N	0.000773813	0.0352675	0.982495
rs73046334	7	1887037	C	T	0.237705	chr7:558892:564491:clu_300232_	7	561692	AC147651.3	N	-0.0033285	0.0351206	0.924495
rs62435130	7	1890002	T	C	0.23224	chr7:558892:564491:clu_300232_	7	561692	AC147651.3	N	-0.00747081	0.0353415	0.832583
rs7787341	7	1914997	C	G	0.210383	chr7:558892:564491:clu_300232_	7	561692	AC147651.3	N	-0.0135708	0.0359383	0.705718
rs7791637	7	1915423	A	G	0.202186	chr7:558892:564491:clu_300232_	7	561692	AC147651.3	N	-0.0127305	0.0362114	0.725169
rs11770612	7	1915493	C	A	0.210383	chr7:558892:564491:clu_300232_	7	561692	AC147651.3	N	-0.0150616	0.0359541	0.675281
rs10278591	7	1921362	T	C	0.20765	chr7:558892:564491:clu_300232_	7	561692	AC147651.3	N	-0.00914693	0.035968	0.799258
rs62436669	7	1926636	A	G	0.188525	chr7:558892:564491:clu_300232_	7	561692	AC147651.3	N	0.00754239	0.0370627	0.838741
rs73048106	7	1929019	T	G	0.188525	chr7:558892:564491:clu_300232_	7	561692	AC147651.3	N	0.00315861	0.0370783	0.932112
rs62442895	7	1936938	A	G	0.188525	chr7:558892:564491:clu_300232_	7	561692	AC147651.3	N	-0.00251384	0.0369338	0.945735
rs11767036	7	1945442	G	C	0.188525	chr7:558892:564491:clu_300232_	7	561692	AC147651.3	N	-0.00225515	0.0368917	0.951257
rs78443464	7	1970229	T	C	0.208333	chr7:558892:564491:clu_300232_	7	561692	AC147651.3	N	0.00226955	0.0351372	0.9485
rs56259105	7	1978002	C	T	0.188525	chr7:558892:564491:clu_300232_	7	561692	AC147651.3	N	0.0153689	0.0365792	0.674374
rs1637738	7	2239569	T	C	0.439891	chr7:558892:564491:clu_300232_	7	561692	AC147651.3	N	-0.0347604	0.0292601	0.234842
rs4721096	7	1877311	T	C	0.229508	chr7:559010:564491:clu_300232_	7	561750	AC147651.3	N	0.0162275	0.035026	0.643151
rs73046334	7	1887037	C	T	0.237705	chr7:559010:564491:clu_300232_	7	561750	AC147651.3	N	0.0118798	0.0349109	0.73364
rs62435130	7	1890002	T	C	0.23224	chr7:559010:564491:clu_300232_	7	561750	AC147651.3	N	0.00812112	0.0351212	0.817135
rs7787341	7	1914997	C	G	0.210383	chr7:559010:564491:clu_300232_	7	561750	AC147651.3	N	-0.00539449	0.0356473	0.879716
rs7791637	7	1915423	A	G	0.202186	chr7:559010:564491:clu_300232_	7	561750	AC147651.3	N	-0.00424059	0.0359148	0.906009
rs11770612	7	1915493	C	A	0.210383	chr7:559010:564491:clu_300232_	7	561750	AC147651.3	N	-0.00759428	0.0356666	0.831386
rs10278591	7	1921362	T	C	0.20765	chr7:559010:564491:clu_300232_	7	561750	AC147651.3	N	-0.00278185	0.0356702	0.937837
rs62436669	7	1926636	A	G	0.188525	chr7:559010:564491:clu_300232_	7	561750	AC147651.3	N	0.0176143	0.0367225	0.63147
rs73048106	7	1929019	T	G	0.188525	chr7:559010:564491:clu_300232_	7	561750	AC147651.3	N	0.012313	0.036743	0.737542
rs62442895	7	1936938	A	G	0.188525	chr7:559010:564491:clu_300232_	7	561750	AC147651.3	N	0.00897413	0.0365853	0.806229
rs11767036	7	1945442	G	C	0.188525	chr7:559010:564491:clu_300232_	7	561750	AC147651.3	N	0.00778463	0.0365409	0.831297
rs78443464	7	1970229	T	C	0.208333	chr7:559010:564491:clu_300232_	7	561750	AC147651.3	N	0.00917611	0.0347805	0.791912
rs56259105	7	1978002	C	T	0.188525	chr7:559010:564491:clu_300232_	7	561750	AC147651.3	N	0.0237877	0.0362241	0.511386
rs1637738	7	2239569	T	C	0.439891	chr7:559010:564491:clu_300232_	7	561750	AC147651.3	N	-0.0235372	0.0291024	0.418646
rs4721096	7	1877311	T	C	0.229508	chr7:561944:562091:clu_300232_	7	562018	AC147651.3	N	-0.00184769	0.0345818	0.95739
rs73046334	7	1887037	C	T	0.237705	chr7:561944:562091:clu_300232_	7	562018	AC147651.3	N	-0.00777895	0.0344707	0.821459
rs62435130	7	1890002	T	C	0.23224	chr7:561944:562091:clu_300232_	7	562018	AC147651.3	N	-0.0128965	0.0346737	0.709939
rs7787341	7	1914997	C	G	0.210383	chr7:561944:562091:clu_300232_	7	562018	AC147651.3	N	-0.0157402	0.035306	0.655726
rs7791637	7	1915423	A	G	0.202186	chr7:561944:562091:clu_300232_	7	562018	AC147651.3	N	-0.0163072	0.0355826	0.646744
rs11770612	7	1915493	C	A	0.210383	chr7:561944:562091:clu_300232_	7	562018	AC147651.3	N	-0.0163525	0.0353212	0.64339
rs10278591	7	1921362	T	C	0.20765	chr7:561944:562091:clu_300232_	7	562018	AC147651.3	N	-0.0103709	0.0353253	0.769077
rs62436669	7	1926636	A	G	0.188525	chr7:561944:562091:clu_300232_	7	562018	AC147651.3	N	0.00402422	0.0364263	0.912032
rs73048106	7	1929019	T	G	0.188525	chr7:561944:562091:clu_300232_	7	562018	AC147651.3	N	0.000609113	0.0364428	0.986665
rs62442895	7	1936938	A	G	0.188525	chr7:561944:562091:clu_300232_	7	562018	AC147651.3	N	-0.00170307	0.0362577	0.962536
rs11767036	7	1945442	G	C	0.188525	chr7:561944:562091:clu_300232_	7	562018	AC147651.3	N	-0.000677889	0.0362077	0.985063
rs78443464	7	1970229	T	C	0.208333	chr7:561944:562091:clu_300232_	7	562018	AC147651.3	N	-0.00711765	0.0347758	0.837828
rs56259105	7	1978002	C	T	0.188525	chr7:561944:562091:clu_300232_	7	562018	AC147651.3	N	0.0141481	0.0357532	0.692314
rs1637738	7	2239569	T	C	0.439891	chr7:561944:562091:clu_300232_	7	562018	AC147651.3	N	-0.00722785	0.0287789	0.801697
rs4721096	7	1877311	T	C	0.229508	chr7:560617:563717:clu_300232_	7	562167	AC147651.3	N	-0.0052038	0.0350199	0.881873
rs73046334	7	1887037	C	T	0.237705	chr7:560617:563717:clu_300232_	7	562167	AC147651.3	N	-0.0109763	0.0348706	0.752934
rs62435130	7	1890002	T	C	0.23224	chr7:560617:563717:clu_300232_	7	562167	AC147651.3	N	-0.0140118	0.0350947	0.689705
rs7787341	7	1914997	C	G	0.210383	chr7:560617:563717:clu_300232_	7	562167	AC147651.3	N	-0.0303406	0.0357083	0.395503
rs7791637	7	1915423	A	G	0.202186	chr7:560617:563717:clu_300232_	7	562167	AC147651.3	N	-0.0291023	0.035995	0.418797
rs11770612	7	1915493	C	A	0.210383	chr7:560617:563717:clu_300232_	7	562167	AC147651.3	N	-0.0318705	0.0357231	0.372311
rs10278591	7	1921362	T	C	0.20765	chr7:560617:563717:clu_300232_	7	562167	AC147651.3	N	-0.0257275	0.0357299	0.471491
rs62436669	7	1926636	A	G	0.188525	chr7:560617:563717:clu_300232_	7	562167	AC147651.3	N	-0.00493487	0.0368421	0.893445
rs73048106	7	1929019	T	G	0.188525	chr7:560617:563717:clu_300232_	7	562167	AC147651.3	N	-0.0100405	0.0368568	0.7853
rs62442895	7	1936938	A	G	0.188525	chr7:560617:563717:clu_300232_	7	562167	AC147651.3	N	-0.0138261	0.0366972	0.706351
rs11767036	7	1945442	G	C	0.188525	chr7:560617:563717:clu_300232_	7	562167	AC147651.3	N	-0.013836	0.0366539	0.70582
rs78443464	7	1970229	T	C	0.208333	chr7:560617:563717:clu_300232_	7	562167	AC147651.3	N	-0.00867055	0.0350251	0.804481
rs56259105	7	1978002	C	T	0.188525	chr7:560617:563717:clu_300232_	7	562167	AC147651.3	N	0.00665081	0.0362911	0.854592
rs1637738	7	2239569	T	C	0.439891	chr7:560617:563717:clu_300232_	7	562167	AC147651.3	N	-0.030243	0.0290897	0.298504
rs4721096	7	1877311	T	C	0.229508	ENSG00000223855.2	7	562451	HRAT92	+	0.0155438	0.00991836	0.117074
rs73046334	7	1887037	C	T	0.237705	ENSG00000223855.2	7	562451	HRAT92	+	0.0160381	0.00979807	0.101659
rs62435130	7	1890002	T	C	0.23224	ENSG00000223855.2	7	562451	HRAT92	+	0.0162152	0.00987734	0.100662
rs7787341	7	1914997	C	G	0.210383	ENSG00000223855.2	7	562451	HRAT92	+	0.00727743	0.0102335	0.476999
rs7791637	7	1915423	A	G	0.202186	ENSG00000223855.2	7	562451	HRAT92	+	0.00538639	0.0103852	0.603996
rs11770612	7	1915493	C	A	0.210383	ENSG00000223855.2	7	562451	HRAT92	+	0.00772988	0.0102335	0.450038
rs10278591	7	1921362	T	C	0.20765	ENSG00000223855.2	7	562451	HRAT92	+	0.00816002	0.0102828	0.427452
rs62436669	7	1926636	A	G	0.188525	ENSG00000223855.2	7	562451	HRAT92	+	0.00817451	0.0106639	0.443343
rs73048106	7	1929019	T	G	0.188525	ENSG00000223855.2	7	562451	HRAT92	+	0.00677076	0.0106639	0.525479
rs62442895	7	1936938	A	G	0.188525	ENSG00000223855.2	7	562451	HRAT92	+	0.00732954	0.0106639	0.49188
rs11767036	7	1945442	G	C	0.188525	ENSG00000223855.2	7	562451	HRAT92	+	0.00884852	0.0106639	0.406671
rs78443464	7	1970229	T	C	0.208333	ENSG00000223855.2	7	562451	HRAT92	+	0.000420463	0.0102705	0.967345
rs56259105	7	1978002	C	T	0.188525	ENSG00000223855.2	7	562451	HRAT92	+	0.00949711	0.0106638	0.373149
rs1637738	7	2239569	T	C	0.439891	ENSG00000223855.2	7	562451	HRAT92	+	0.0101692	0.00840276	0.226195
rs4721096	7	1877311	T	C	0.229508	chr7:561261:563717:clu_300232_	7	562489	AC147651.3	N	0.00121324	0.0301399	0.967891
rs73046334	7	1887037	C	T	0.237705	chr7:561261:563717:clu_300232_	7	562489	AC147651.3	N	-0.0013065	0.0299991	0.965262
rs62435130	7	1890002	T	C	0.23224	chr7:561261:563717:clu_300232_	7	562489	AC147651.3	N	-0.00482647	0.0302055	0.873048
rs7787341	7	1914997	C	G	0.210383	chr7:561261:563717:clu_300232_	7	562489	AC147651.3	N	0.0030746	0.03063	0.920044
rs7791637	7	1915423	A	G	0.202186	chr7:561261:563717:clu_300232_	7	562489	AC147651.3	N	0.000635611	0.0308874	0.983582
rs11770612	7	1915493	C	A	0.210383	chr7:561261:563717:clu_300232_	7	562489	AC147651.3	N	0.00175065	0.0306445	0.954443
rs10278591	7	1921362	T	C	0.20765	chr7:561261:563717:clu_300232_	7	562489	AC147651.3	N	0.00561757	0.030642	0.85454
rs62436669	7	1926636	A	G	0.188525	chr7:561261:563717:clu_300232_	7	562489	AC147651.3	N	0.008464	0.0316706	0.789276
rs73048106	7	1929019	T	G	0.188525	chr7:561261:563717:clu_300232_	7	562489	AC147651.3	N	0.0026899	0.0316817	0.932338
rs62442895	7	1936938	A	G	0.188525	chr7:561261:563717:clu_300232_	7	562489	AC147651.3	N	0.000710914	0.0315538	0.982025
rs11767036	7	1945442	G	C	0.188525	chr7:561261:563717:clu_300232_	7	562489	AC147651.3	N	-0.00155975	0.031519	0.960532
rs78443464	7	1970229	T	C	0.208333	chr7:561261:563717:clu_300232_	7	562489	AC147651.3	N	0.0076903	0.0300778	0.798197
rs56259105	7	1978002	C	T	0.188525	chr7:561261:563717:clu_300232_	7	562489	AC147651.3	N	0.011213	0.0312913	0.720087
rs1637738	7	2239569	T	C	0.439891	chr7:561261:563717:clu_300232_	7	562489	AC147651.3	N	-0.0339196	0.0249765	0.174445
rs4721096	7	1877311	T	C	0.229508	chr7:560617:564491:clu_300232_	7	562554	AC147651.3	N	0.00180532	0.0356904	0.959658
rs73046334	7	1887037	C	T	0.237705	chr7:560617:564491:clu_300232_	7	562554	AC147651.3	N	-0.00178512	0.0355503	0.959952
rs62435130	7	1890002	T	C	0.23224	chr7:560617:564491:clu_300232_	7	562554	AC147651.3	N	-0.00581034	0.0357658	0.870947
rs7787341	7	1914997	C	G	0.210383	chr7:560617:564491:clu_300232_	7	562554	AC147651.3	N	-0.0192143	0.0363839	0.59743
rs7791637	7	1915423	A	G	0.202186	chr7:560617:564491:clu_300232_	7	562554	AC147651.3	N	-0.0197199	0.0366553	0.590589
rs11770612	7	1915493	C	A	0.210383	chr7:560617:564491:clu_300232_	7	562554	AC147651.3	N	-0.0207004	0.0363986	0.56955
rs10278591	7	1921362	T	C	0.20765	chr7:560617:564491:clu_300232_	7	562554	AC147651.3	N	-0.0151774	0.0364057	0.676754
rs62436669	7	1926636	A	G	0.188525	chr7:560617:564491:clu_300232_	7	562554	AC147651.3	N	0.00217741	0.0375287	0.953733
rs73048106	7	1929019	T	G	0.188525	chr7:560617:564491:clu_300232_	7	562554	AC147651.3	N	-0.0024773	0.0375437	0.94739
rs62442895	7	1936938	A	G	0.188525	chr7:560617:564491:clu_300232_	7	562554	AC147651.3	N	-0.00780685	0.037389	0.834604
rs11767036	7	1945442	G	C	0.188525	chr7:560617:564491:clu_300232_	7	562554	AC147651.3	N	-0.00779011	0.0373427	0.834752
rs78443464	7	1970229	T	C	0.208333	chr7:560617:564491:clu_300232_	7	562554	AC147651.3	N	0.00150283	0.0357268	0.966447
rs56259105	7	1978002	C	T	0.188525	chr7:560617:564491:clu_300232_	7	562554	AC147651.3	N	0.0057708	0.0369182	0.875786
rs1637738	7	2239569	T	C	0.439891	chr7:560617:564491:clu_300232_	7	562554	AC147651.3	N	-0.0294641	0.0295832	0.319263
rs4721096	7	1877311	T	C	0.229508	chr7:562340:562904:clu_300232_	7	562622	AC147651.3	N	0.0106037	0.0342145	0.756624
rs73046334	7	1887037	C	T	0.237705	chr7:562340:562904:clu_300232_	7	562622	AC147651.3	N	0.00377196	0.0340896	0.911895
rs62435130	7	1890002	T	C	0.23224	chr7:562340:562904:clu_300232_	7	562622	AC147651.3	N	0.00455994	0.0342963	0.894227
rs7787341	7	1914997	C	G	0.210383	chr7:562340:562904:clu_300232_	7	562622	AC147651.3	N	-0.0148521	0.0349042	0.670465
rs7791637	7	1915423	A	G	0.202186	chr7:562340:562904:clu_300232_	7	562622	AC147651.3	N	-0.017876	0.0351723	0.611283
rs11770612	7	1915493	C	A	0.210383	chr7:562340:562904:clu_300232_	7	562622	AC147651.3	N	-0.0177072	0.0349176	0.612075
rs10278591	7	1921362	T	C	0.20765	chr7:562340:562904:clu_300232_	7	562622	AC147651.3	N	-0.012007	0.034919	0.730957
rs62436669	7	1926636	A	G	0.188525	chr7:562340:562904:clu_300232_	7	562622	AC147651.3	N	0.00553011	0.0359858	0.877866
rs73048106	7	1929019	T	G	0.188525	chr7:562340:562904:clu_300232_	7	562622	AC147651.3	N	-0.00128864	0.0359989	0.971445
rs62442895	7	1936938	A	G	0.188525	chr7:562340:562904:clu_300232_	7	562622	AC147651.3	N	-0.00371424	0.0358436	0.917468
rs11767036	7	1945442	G	C	0.188525	chr7:562340:562904:clu_300232_	7	562622	AC147651.3	N	-0.00496813	0.0357996	0.889627
rs78443464	7	1970229	T	C	0.208333	chr7:562340:562904:clu_300232_	7	562622	AC147651.3	N	-0.00480083	0.0342411	0.888497
rs56259105	7	1978002	C	T	0.188525	chr7:562340:562904:clu_300232_	7	562622	AC147651.3	N	0.0150011	0.0353153	0.670999
rs1637738	7	2239569	T	C	0.439891	chr7:562340:562904:clu_300232_	7	562622	AC147651.3	N	-0.026024	0.0283729	0.35903
rs4721096	7	1877311	T	C	0.229508	chr7:562340:562982:clu_300232_	7	562661	AC147651.3	N	0.00178504	0.0324175	0.956087
rs73046334	7	1887037	C	T	0.237705	chr7:562340:562982:clu_300232_	7	562661	AC147651.3	N	-0.00300955	0.0322906	0.925743
rs62435130	7	1890002	T	C	0.23224	chr7:562340:562982:clu_300232_	7	562661	AC147651.3	N	-0.0068494	0.0324831	0.832996
rs7787341	7	1914997	C	G	0.210383	chr7:562340:562982:clu_300232_	7	562661	AC147651.3	N	-0.0192117	0.0330005	0.560455
rs7791637	7	1915423	A	G	0.202186	chr7:562340:562982:clu_300232_	7	562661	AC147651.3	N	-0.017316	0.033245	0.602464
rs11770612	7	1915493	C	A	0.210383	chr7:562340:562982:clu_300232_	7	562661	AC147651.3	N	-0.0208296	0.0330152	0.5281
rs10278591	7	1921362	T	C	0.20765	chr7:562340:562982:clu_300232_	7	562661	AC147651.3	N	-0.0150696	0.033027	0.648188
rs62436669	7	1926636	A	G	0.188525	chr7:562340:562982:clu_300232_	7	562661	AC147651.3	N	0.00761424	0.0340078	0.822838
rs73048106	7	1929019	T	G	0.188525	chr7:562340:562982:clu_300232_	7	562661	AC147651.3	N	0.00256962	0.0340215	0.939794
rs62442895	7	1936938	A	G	0.188525	chr7:562340:562982:clu_300232_	7	562661	AC147651.3	N	-0.0015437	0.033891	0.96367
rs11767036	7	1945442	G	C	0.188525	chr7:562340:562982:clu_300232_	7	562661	AC147651.3	N	-0.000765291	0.0338524	0.981964
rs78443464	7	1970229	T	C	0.208333	chr7:562340:562982:clu_300232_	7	562661	AC147651.3	N	0.00398391	0.0322213	0.901598
rs56259105	7	1978002	C	T	0.188525	chr7:562340:562982:clu_300232_	7	562661	AC147651.3	N	0.0129143	0.0335362	0.700175
rs1637738	7	2239569	T	C	0.439891	chr7:562340:562982:clu_300232_	7	562661	AC147651.3	N	-0.0242659	0.0268797	0.366654
rs4721096	7	1877311	T	C	0.229508	chr7:561261:564491:clu_300232_	7	562876	AC147651.3	N	0.0255279	0.0324237	0.431093
rs73046334	7	1887037	C	T	0.237705	chr7:561261:564491:clu_300232_	7	562876	AC147651.3	N	0.0177421	0.0323404	0.583277
rs62435130	7	1890002	T	C	0.23224	chr7:561261:564491:clu_300232_	7	562876	AC147651.3	N	0.0154884	0.032543	0.634119
rs7787341	7	1914997	C	G	0.210383	chr7:561261:564491:clu_300232_	7	562876	AC147651.3	N	0.0015764	0.0330006	0.961901
rs7791637	7	1915423	A	G	0.202186	chr7:561261:564491:clu_300232_	7	562876	AC147651.3	N	0.00666477	0.0332643	0.841201
rs11770612	7	1915493	C	A	0.210383	chr7:561261:564491:clu_300232_	7	562876	AC147651.3	N	0.000571069	0.0330141	0.986199
rs10278591	7	1921362	T	C	0.20765	chr7:561261:564491:clu_300232_	7	562876	AC147651.3	N	0.00734381	0.0330145	0.82397
rs62436669	7	1926636	A	G	0.188525	chr7:561261:564491:clu_300232_	7	562876	AC147651.3	N	0.0292142	0.0341906	0.392854
rs73048106	7	1929019	T	G	0.188525	chr7:561261:564491:clu_300232_	7	562876	AC147651.3	N	0.0227514	0.0342113	0.506034
rs62442895	7	1936938	A	G	0.188525	chr7:561261:564491:clu_300232_	7	562876	AC147651.3	N	0.0290105	0.0340438	0.394131
rs11767036	7	1945442	G	C	0.188525	chr7:561261:564491:clu_300232_	7	562876	AC147651.3	N	0.0267278	0.0340015	0.431822
rs78443464	7	1970229	T	C	0.208333	chr7:561261:564491:clu_300232_	7	562876	AC147651.3	N	0.00512435	0.03265	0.875286
rs56259105	7	1978002	C	T	0.188525	chr7:561261:564491:clu_300232_	7	562876	AC147651.3	N	0.0177929	0.0335739	0.596139
rs1637738	7	2239569	T	C	0.439891	chr7:561261:564491:clu_300232_	7	562876	AC147651.3	N	-0.0451114	0.0268767	0.0932582
rs4721096	7	1877311	T	C	0.229508	chr7:562340:563717:clu_300232_	7	563028	AC147651.3	N	-0.0190735	0.0341903	0.576937
rs73046334	7	1887037	C	T	0.237705	chr7:562340:563717:clu_300232_	7	563028	AC147651.3	N	-0.0273513	0.0340683	0.422068
rs62435130	7	1890002	T	C	0.23224	chr7:562340:563717:clu_300232_	7	563028	AC147651.3	N	-0.0317528	0.0342804	0.354307
rs7787341	7	1914997	C	G	0.210383	chr7:562340:563717:clu_300232_	7	563028	AC147651.3	N	-0.0449045	0.0348263	0.197264
rs7791637	7	1915423	A	G	0.202186	chr7:562340:563717:clu_300232_	7	563028	AC147651.3	N	-0.0456448	0.0350909	0.193341
rs11770612	7	1915493	C	A	0.210383	chr7:562340:563717:clu_300232_	7	563028	AC147651.3	N	-0.0458023	0.0348403	0.188632
rs10278591	7	1921362	T	C	0.20765	chr7:562340:563717:clu_300232_	7	563028	AC147651.3	N	-0.0416826	0.0348678	0.231912
rs62436669	7	1926636	A	G	0.188525	chr7:562340:563717:clu_300232_	7	563028	AC147651.3	N	-0.0247701	0.0358731	0.489884
rs73048106	7	1929019	T	G	0.188525	chr7:562340:563717:clu_300232_	7	563028	AC147651.3	N	-0.0281992	0.0358844	0.431964
rs62442895	7	1936938	A	G	0.188525	chr7:562340:563717:clu_300232_	7	563028	AC147651.3	N	-0.0300808	0.0357477	0.400081
rs11767036	7	1945442	G	C	0.188525	chr7:562340:563717:clu_300232_	7	563028	AC147651.3	N	-0.0282258	0.0357005	0.429161
rs78443464	7	1970229	T	C	0.208333	chr7:562340:563717:clu_300232_	7	563028	AC147651.3	N	-0.0196298	0.0339371	0.562982
rs56259105	7	1978002	C	T	0.188525	chr7:562340:563717:clu_300232_	7	563028	AC147651.3	N	-0.0150911	0.0353413	0.669371
rs1637738	7	2239569	T	C	0.439891	chr7:562340:563717:clu_300232_	7	563028	AC147651.3	N	0.00126235	0.0284194	0.964571
rs4721096	7	1877311	T	C	0.229508	chr7:562340:564491:clu_300232_	7	563416	AC147651.3	N	-0.0451517	0.0363143	0.213736
rs73046334	7	1887037	C	T	0.237705	chr7:562340:564491:clu_300232_	7	563416	AC147651.3	N	-0.0511806	0.0362116	0.157545
rs62435130	7	1890002	T	C	0.23224	chr7:562340:564491:clu_300232_	7	563416	AC147651.3	N	-0.0553751	0.0364101	0.128291
rs7787341	7	1914997	C	G	0.210383	chr7:562340:564491:clu_300232_	7	563416	AC147651.3	N	-0.066179	0.0369442	0.073242
rs7791637	7	1915423	A	G	0.202186	chr7:562340:564491:clu_300232_	7	563416	AC147651.3	N	-0.0614564	0.0372068	0.098585
rs11770612	7	1915493	C	A	0.210383	chr7:562340:564491:clu_300232_	7	563416	AC147651.3	N	-0.0673234	0.0369589	0.0685199
rs10278591	7	1921362	T	C	0.20765	chr7:562340:564491:clu_300232_	7	563416	AC147651.3	N	-0.0613571	0.0369652	0.0969422
rs62436669	7	1926636	A	G	0.188525	chr7:562340:564491:clu_300232_	7	563416	AC147651.3	N	-0.0394679	0.0380789	0.29998
rs73048106	7	1929019	T	G	0.188525	chr7:562340:564491:clu_300232_	7	563416	AC147651.3	N	-0.0448495	0.0380912	0.239027
rs62442895	7	1936938	A	G	0.188525	chr7:562340:564491:clu_300232_	7	563416	AC147651.3	N	-0.0446867	0.0379452	0.238931
rs11767036	7	1945442	G	C	0.188525	chr7:562340:564491:clu_300232_	7	563416	AC147651.3	N	-0.0453008	0.0378915	0.231876
rs78443464	7	1970229	T	C	0.208333	chr7:562340:564491:clu_300232_	7	563416	AC147651.3	N	-0.0376174	0.0361396	0.297926
rs56259105	7	1978002	C	T	0.188525	chr7:562340:564491:clu_300232_	7	563416	AC147651.3	N	-0.0318949	0.0374022	0.393796
rs1637738	7	2239569	T	C	0.439891	chr7:562340:564491:clu_300232_	7	563416	AC147651.3	N	-0.0494456	0.0300475	0.09985
rs4721096	7	1877311	T	C	0.229508	chr7:563142:563717:clu_300232_	7	563430	AC147651.3	N	0.0171635	0.0327593	0.600329
rs73046334	7	1887037	C	T	0.237705	chr7:563142:563717:clu_300232_	7	563430	AC147651.3	N	0.0142401	0.0326062	0.662307
rs62435130	7	1890002	T	C	0.23224	chr7:563142:563717:clu_300232_	7	563430	AC147651.3	N	0.0104703	0.0328229	0.749732
rs7787341	7	1914997	C	G	0.210383	chr7:563142:563717:clu_300232_	7	563430	AC147651.3	N	-0.00535162	0.0334237	0.872791
rs7791637	7	1915423	A	G	0.202186	chr7:563142:563717:clu_300232_	7	563430	AC147651.3	N	-0.00497321	0.0336861	0.882632
rs11770612	7	1915493	C	A	0.210383	chr7:563142:563717:clu_300232_	7	563430	AC147651.3	N	-0.00685419	0.0334388	0.83759
rs10278591	7	1921362	T	C	0.20765	chr7:563142:563717:clu_300232_	7	563430	AC147651.3	N	-0.000861498	0.0334464	0.979451
rs62436669	7	1926636	A	G	0.188525	chr7:563142:563717:clu_300232_	7	563430	AC147651.3	N	0.0150887	0.0344611	0.661496
rs73048106	7	1929019	T	G	0.188525	chr7:563142:563717:clu_300232_	7	563430	AC147651.3	N	0.0104131	0.0344752	0.762616
rs62442895	7	1936938	A	G	0.188525	chr7:563142:563717:clu_300232_	7	563430	AC147651.3	N	0.00663425	0.034347	0.846839
rs11767036	7	1945442	G	C	0.188525	chr7:563142:563717:clu_300232_	7	563430	AC147651.3	N	0.00900428	0.0343058	0.792959
rs78443464	7	1970229	T	C	0.208333	chr7:563142:563717:clu_300232_	7	563430	AC147651.3	N	0.0109203	0.0326688	0.738174
rs56259105	7	1978002	C	T	0.188525	chr7:563142:563717:clu_300232_	7	563430	AC147651.3	N	0.0218754	0.0340162	0.520168
rs1637738	7	2239569	T	C	0.439891	chr7:563142:563717:clu_300232_	7	563430	AC147651.3	N	-0.0294776	0.027169	0.277934
rs4721096	7	1877311	T	C	0.229508	chr7:563917:564002:clu_300232_	7	563960	AC147651.3	N	0.0257491	0.0289514	0.373792
rs73046334	7	1887037	C	T	0.237705	chr7:563917:564002:clu_300232_	7	563960	AC147651.3	N	0.0279446	0.0288801	0.33324
rs62435130	7	1890002	T	C	0.23224	chr7:563917:564002:clu_300232_	7	563960	AC147651.3	N	0.0300274	0.0290248	0.300882
rs7787341	7	1914997	C	G	0.210383	chr7:563917:564002:clu_300232_	7	563960	AC147651.3	N	0.0278328	0.0294335	0.344345
rs7791637	7	1915423	A	G	0.202186	chr7:563917:564002:clu_300232_	7	563960	AC147651.3	N	0.0203508	0.0296235	0.492095
rs11770612	7	1915493	C	A	0.210383	chr7:563917:564002:clu_300232_	7	563960	AC147651.3	N	0.0273135	0.0294475	0.353651
rs10278591	7	1921362	T	C	0.20765	chr7:563917:564002:clu_300232_	7	563960	AC147651.3	N	0.0307152	0.0294758	0.297389
rs62436669	7	1926636	A	G	0.188525	chr7:563917:564002:clu_300232_	7	563960	AC147651.3	N	0.0357178	0.0302675	0.237972
rs73048106	7	1929019	T	G	0.188525	chr7:563917:564002:clu_300232_	7	563960	AC147651.3	N	0.0351422	0.0302793	0.245805
rs62442895	7	1936938	A	G	0.188525	chr7:563917:564002:clu_300232_	7	563960	AC147651.3	N	0.0303172	0.0301872	0.315231
rs11767036	7	1945442	G	C	0.188525	chr7:563917:564002:clu_300232_	7	563960	AC147651.3	N	0.0293506	0.0301497	0.330307
rs78443464	7	1970229	T	C	0.208333	chr7:563917:564002:clu_300232_	7	563960	AC147651.3	N	0.0182486	0.0285707	0.523008
rs56259105	7	1978002	C	T	0.188525	chr7:563917:564002:clu_300232_	7	563960	AC147651.3	N	0.0329729	0.0296774	0.26655
rs1637738	7	2239569	T	C	0.439891	chr7:563917:564002:clu_300232_	7	563960	AC147651.3	N	0.0401583	0.023838	0.0920598
rs4721096	7	1877311	T	C	0.229508	chr7:563917:564491:clu_300232_	7	564204	AC147651.3	N	-0.0115442	0.0287745	0.688277
rs73046334	7	1887037	C	T	0.237705	chr7:563917:564491:clu_300232_	7	564204	AC147651.3	N	-0.0104845	0.0286988	0.714867
rs62435130	7	1890002	T	C	0.23224	chr7:563917:564491:clu_300232_	7	564204	AC147651.3	N	-0.0149187	0.0288446	0.605011
rs7787341	7	1914997	C	G	0.210383	chr7:563917:564491:clu_300232_	7	564204	AC147651.3	N	-0.0117813	0.0292899	0.687514
rs7791637	7	1915423	A	G	0.202186	chr7:563917:564491:clu_300232_	7	564204	AC147651.3	N	-0.0124686	0.0294928	0.672465
rs11770612	7	1915493	C	A	0.210383	chr7:563917:564491:clu_300232_	7	564204	AC147651.3	N	-0.0128035	0.0293039	0.662169
rs10278591	7	1921362	T	C	0.20765	chr7:563917:564491:clu_300232_	7	564204	AC147651.3	N	-0.0144475	0.0293224	0.622215
rs62436669	7	1926636	A	G	0.188525	chr7:563917:564491:clu_300232_	7	564204	AC147651.3	N	0.00670736	0.0301022	0.823676
rs73048106	7	1929019	T	G	0.188525	chr7:563917:564491:clu_300232_	7	564204	AC147651.3	N	0.000783576	0.0301171	0.979243
rs62442895	7	1936938	A	G	0.188525	chr7:563917:564491:clu_300232_	7	564204	AC147651.3	N	-0.00897612	0.0299958	0.764753
rs11767036	7	1945442	G	C	0.188525	chr7:563917:564491:clu_300232_	7	564204	AC147651.3	N	-0.0139216	0.0299603	0.64217
rs78443464	7	1970229	T	C	0.208333	chr7:563917:564491:clu_300232_	7	564204	AC147651.3	N	0.0100299	0.0285241	0.725116
rs56259105	7	1978002	C	T	0.188525	chr7:563917:564491:clu_300232_	7	564204	AC147651.3	N	-0.00709381	0.0295071	0.810012
rs1637738	7	2239569	T	C	0.439891	chr7:563917:564491:clu_300232_	7	564204	AC147651.3	N	-0.0427506	0.0237634	0.0720171
rs4721096	7	1877311	T	C	0.229508	chr7:564356:564491:clu_300232_	7	564424	AC147651.3	N	0.012964	0.0351836	0.712526
rs73046334	7	1887037	C	T	0.237705	chr7:564356:564491:clu_300232_	7	564424	AC147651.3	N	0.0126244	0.0350528	0.718732
rs62435130	7	1890002	T	C	0.23224	chr7:564356:564491:clu_300232_	7	564424	AC147651.3	N	0.0113594	0.0352669	0.747378
rs7787341	7	1914997	C	G	0.210383	chr7:564356:564491:clu_300232_	7	564424	AC147651.3	N	-0.0119355	0.0358596	0.739254
rs7791637	7	1915423	A	G	0.202186	chr7:564356:564491:clu_300232_	7	564424	AC147651.3	N	-0.0122597	0.0361293	0.734362
rs11770612	7	1915493	C	A	0.210383	chr7:564356:564491:clu_300232_	7	564424	AC147651.3	N	-0.0134303	0.0358756	0.708138
rs10278591	7	1921362	T	C	0.20765	chr7:564356:564491:clu_300232_	7	564424	AC147651.3	N	-0.00943813	0.0358846	0.79254
rs62436669	7	1926636	A	G	0.188525	chr7:564356:564491:clu_300232_	7	564424	AC147651.3	N	0.00922856	0.0370135	0.803106
rs73048106	7	1929019	T	G	0.188525	chr7:564356:564491:clu_300232_	7	564424	AC147651.3	N	0.00411016	0.0370298	0.91162
rs62442895	7	1936938	A	G	0.188525	chr7:564356:564491:clu_300232_	7	564424	AC147651.3	N	-0.00082997	0.0368644	0.982038
rs11767036	7	1945442	G	C	0.188525	chr7:564356:564491:clu_300232_	7	564424	AC147651.3	N	-0.00108804	0.0368189	0.976425
rs78443464	7	1970229	T	C	0.208333	chr7:564356:564491:clu_300232_	7	564424	AC147651.3	N	0.00283637	0.0352535	0.935874
rs56259105	7	1978002	C	T	0.188525	chr7:564356:564491:clu_300232_	7	564424	AC147651.3	N	0.0104815	0.036408	0.77343
rs1637738	7	2239569	T	C	0.439891	chr7:564356:564491:clu_300232_	7	564424	AC147651.3	N	-0.0327327	0.0292031	0.262345
rs4721096	7	1877311	T	C	0.229508	chr7:564388:564491:clu_300232_	7	564440	AC147651.3	N	0.00299717	0.0349331	0.931627
rs73046334	7	1887037	C	T	0.237705	chr7:564388:564491:clu_300232_	7	564440	AC147651.3	N	-0.00190656	0.0347985	0.956307
rs62435130	7	1890002	T	C	0.23224	chr7:564388:564491:clu_300232_	7	564440	AC147651.3	N	-0.00568717	0.0350203	0.870994
rs7787341	7	1914997	C	G	0.210383	chr7:564388:564491:clu_300232_	7	564440	AC147651.3	N	-0.0149956	0.035563	0.673271
rs7791637	7	1915423	A	G	0.202186	chr7:564388:564491:clu_300232_	7	564440	AC147651.3	N	-0.0145698	0.0358324	0.684295
rs11770612	7	1915493	C	A	0.210383	chr7:564388:564491:clu_300232_	7	564440	AC147651.3	N	-0.016575	0.0355783	0.641305
rs10278591	7	1921362	T	C	0.20765	chr7:564388:564491:clu_300232_	7	564440	AC147651.3	N	-0.0112572	0.0355893	0.751769
rs62436669	7	1926636	A	G	0.188525	chr7:564388:564491:clu_300232_	7	564440	AC147651.3	N	0.0064297	0.0366861	0.860873
rs73048106	7	1929019	T	G	0.188525	chr7:564388:564491:clu_300232_	7	564440	AC147651.3	N	0.000730138	0.0366994	0.984127
rs62442895	7	1936938	A	G	0.188525	chr7:564388:564491:clu_300232_	7	564440	AC147651.3	N	-0.00396084	0.0365474	0.913698
rs11767036	7	1945442	G	C	0.188525	chr7:564388:564491:clu_300232_	7	564440	AC147651.3	N	-0.00410911	0.036502	0.91037
rs78443464	7	1970229	T	C	0.208333	chr7:564388:564491:clu_300232_	7	564440	AC147651.3	N	0.00189052	0.0348171	0.956697
rs56259105	7	1978002	C	T	0.188525	chr7:564388:564491:clu_300232_	7	564440	AC147651.3	N	0.0160195	0.0361337	0.657521
rs1637738	7	2239569	T	C	0.439891	chr7:564388:564491:clu_300232_	7	564440	AC147651.3	N	-0.0244386	0.0289485	0.398552
rs4721096	7	1877311	T	C	0.229508	chr7:647089:675462:clu_264318_	7	661276	PRKAR1B	N	-0.0167462	0.0383553	0.662397
rs73046334	7	1887037	C	T	0.237705	chr7:647089:675462:clu_264318_	7	661276	PRKAR1B	N	-0.0144369	0.0382773	0.706051
rs62435130	7	1890002	T	C	0.23224	chr7:647089:675462:clu_264318_	7	661276	PRKAR1B	N	-0.0181859	0.0384742	0.636443
rs7787341	7	1914997	C	G	0.210383	chr7:647089:675462:clu_264318_	7	661276	PRKAR1B	N	-0.00730803	0.0391201	0.85181
rs7791637	7	1915423	A	G	0.202186	chr7:647089:675462:clu_264318_	7	661276	PRKAR1B	N	-0.00977766	0.0393981	0.803998
rs11770612	7	1915493	C	A	0.210383	chr7:647089:675462:clu_264318_	7	661276	PRKAR1B	N	-0.00686314	0.0391392	0.860803
rs10278591	7	1921362	T	C	0.20765	chr7:647089:675462:clu_264318_	7	661276	PRKAR1B	N	-0.00739146	0.0391461	0.850236
rs62436669	7	1926636	A	G	0.188525	chr7:647089:675462:clu_264318_	7	661276	PRKAR1B	N	0.00914858	0.0402745	0.820303
rs73048106	7	1929019	T	G	0.188525	chr7:647089:675462:clu_264318_	7	661276	PRKAR1B	N	0.00377838	0.0402932	0.92529
rs62442895	7	1936938	A	G	0.188525	chr7:647089:675462:clu_264318_	7	661276	PRKAR1B	N	0.0045954	0.0401199	0.908808
rs11767036	7	1945442	G	C	0.188525	chr7:647089:675462:clu_264318_	7	661276	PRKAR1B	N	0.00944126	0.0400706	0.813731
rs78443464	7	1970229	T	C	0.208333	chr7:647089:675462:clu_264318_	7	661276	PRKAR1B	N	0.00875696	0.0383188	0.819235
rs56259105	7	1978002	C	T	0.188525	chr7:647089:675462:clu_264318_	7	661276	PRKAR1B	N	0.015781	0.0394228	0.688935
rs1637738	7	2239569	T	C	0.439891	chr7:647089:675462:clu_264318_	7	661276	PRKAR1B	N	-0.00734794	0.0318443	0.817512
rs4721096	7	1877311	T	C	0.229508	ENSG00000188191.15	7	678060	PRKAR1B	-	0.00963833	0.00991863	0.33118
rs73046334	7	1887037	C	T	0.237705	ENSG00000188191.15	7	678060	PRKAR1B	-	0.00960553	0.00979837	0.326929
rs62435130	7	1890002	T	C	0.23224	ENSG00000188191.15	7	678060	PRKAR1B	-	0.00984251	0.00987763	0.319034
rs7787341	7	1914997	C	G	0.210383	ENSG00000188191.15	7	678060	PRKAR1B	-	0.0118735	0.0102334	0.245937
rs7791637	7	1915423	A	G	0.202186	ENSG00000188191.15	7	678060	PRKAR1B	-	0.0119962	0.010385	0.248027
rs11770612	7	1915493	C	A	0.210383	ENSG00000188191.15	7	678060	PRKAR1B	-	0.0119555	0.0102333	0.24269
rs10278591	7	1921362	T	C	0.20765	ENSG00000188191.15	7	678060	PRKAR1B	-	0.0122679	0.0102827	0.232844
rs62436669	7	1926636	A	G	0.188525	ENSG00000188191.15	7	678060	PRKAR1B	-	0.012431	0.0106637	0.243723
rs73048106	7	1929019	T	G	0.188525	ENSG00000188191.15	7	678060	PRKAR1B	-	0.0128553	0.0106637	0.228004
rs62442895	7	1936938	A	G	0.188525	ENSG00000188191.15	7	678060	PRKAR1B	-	0.0107408	0.0106638	0.313828
rs11767036	7	1945442	G	C	0.188525	ENSG00000188191.15	7	678060	PRKAR1B	-	0.0113034	0.0106638	0.289152
rs78443464	7	1970229	T	C	0.208333	ENSG00000188191.15	7	678060	PRKAR1B	-	0.0102246	0.0102703	0.319471
rs56259105	7	1978002	C	T	0.188525	ENSG00000188191.15	7	678060	PRKAR1B	-	0.0113388	0.0106638	0.287647
rs1637738	7	2239569	T	C	0.439891	ENSG00000188191.15	7	678060	PRKAR1B	-	0.00588269	0.0084029	0.483878
rs4721096	7	1877311	T	C	0.229508	chr7:647089:716866:clu_264318_	7	681978	PRKAR1B	N	0.0165817	0.0349981	0.63565
rs73046334	7	1887037	C	T	0.237705	chr7:647089:716866:clu_264318_	7	681978	PRKAR1B	N	0.00708229	0.0348454	0.838941
rs62435130	7	1890002	T	C	0.23224	chr7:647089:716866:clu_264318_	7	681978	PRKAR1B	N	0.0173649	0.0350878	0.620672
rs7787341	7	1914997	C	G	0.210383	chr7:647089:716866:clu_264318_	7	681978	PRKAR1B	N	0.0100083	0.0359374	0.780634
rs7791637	7	1915423	A	G	0.202186	chr7:647089:716866:clu_264318_	7	681978	PRKAR1B	N	0.0143954	0.0362743	0.691479
rs11770612	7	1915493	C	A	0.210383	chr7:647089:716866:clu_264318_	7	681978	PRKAR1B	N	0.0104709	0.0359522	0.770863
rs10278591	7	1921362	T	C	0.20765	chr7:647089:716866:clu_264318_	7	681978	PRKAR1B	N	0.0127798	0.0359362	0.722122
rs62436669	7	1926636	A	G	0.188525	chr7:647089:716866:clu_264318_	7	681978	PRKAR1B	N	0.000452449	0.0370612	0.99026
rs73048106	7	1929019	T	G	0.188525	chr7:647089:716866:clu_264318_	7	681978	PRKAR1B	N	0.00435544	0.037079	0.906492
rs62442895	7	1936938	A	G	0.188525	chr7:647089:716866:clu_264318_	7	681978	PRKAR1B	N	0.0022789	0.0368924	0.950745
rs11767036	7	1945442	G	C	0.188525	chr7:647089:716866:clu_264318_	7	681978	PRKAR1B	N	0.000735317	0.0368462	0.984078
rs78443464	7	1970229	T	C	0.208333	chr7:647089:716866:clu_264318_	7	681978	PRKAR1B	N	0.0169129	0.0354151	0.632962
rs56259105	7	1978002	C	T	0.188525	chr7:647089:716866:clu_264318_	7	681978	PRKAR1B	N	0.00327704	0.0364313	0.928326
rs1637738	7	2239569	T	C	0.439891	chr7:647089:716866:clu_264318_	7	681978	PRKAR1B	N	0.00138984	0.029285	0.962147
rs4721096	7	1877311	T	C	0.229508	chr7:751164:752051:clu_264319_	7	751608	PRKAR1B	N	0.0381091	0.0335902	0.256572
rs73046334	7	1887037	C	T	0.237705	chr7:751164:752051:clu_264319_	7	751608	PRKAR1B	N	0.0444118	0.0334913	0.184817
rs62435130	7	1890002	T	C	0.23224	chr7:751164:752051:clu_264319_	7	751608	PRKAR1B	N	0.0385183	0.0336909	0.25292
rs7787341	7	1914997	C	G	0.210383	chr7:751164:752051:clu_264319_	7	751608	PRKAR1B	N	0.0285449	0.0342206	0.4042
rs7791637	7	1915423	A	G	0.202186	chr7:751164:752051:clu_264319_	7	751608	PRKAR1B	N	0.0273106	0.0344829	0.428358
rs11770612	7	1915493	C	A	0.210383	chr7:751164:752051:clu_264319_	7	751608	PRKAR1B	N	0.0294324	0.0342331	0.38992
rs10278591	7	1921362	T	C	0.20765	chr7:751164:752051:clu_264319_	7	751608	PRKAR1B	N	0.0301324	0.034257	0.379078
rs62436669	7	1926636	A	G	0.188525	chr7:751164:752051:clu_264319_	7	751608	PRKAR1B	N	0.0279936	0.0352849	0.427569
rs73048106	7	1929019	T	G	0.188525	chr7:751164:752051:clu_264319_	7	751608	PRKAR1B	N	0.0299952	0.0352924	0.395379
rs62442895	7	1936938	A	G	0.188525	chr7:751164:752051:clu_264319_	7	751608	PRKAR1B	N	0.0217848	0.0351479	0.535386
rs11767036	7	1945442	G	C	0.188525	chr7:751164:752051:clu_264319_	7	751608	PRKAR1B	N	0.0331733	0.0350968	0.34456
rs78443464	7	1970229	T	C	0.208333	chr7:751164:752051:clu_264319_	7	751608	PRKAR1B	N	0.0243714	0.0335264	0.467267
rs56259105	7	1978002	C	T	0.188525	chr7:751164:752051:clu_264319_	7	751608	PRKAR1B	N	0.0268223	0.0345062	0.436971
rs1637738	7	2239569	T	C	0.439891	chr7:751164:752051:clu_264319_	7	751608	PRKAR1B	N	0.00583549	0.0278209	0.833861
rs4721096	7	1877311	T	C	0.229508	chr7:751164:766847:clu_264319_	7	759006	PRKAR1B	N	-0.0334206	0.0345154	0.332904
rs73046334	7	1887037	C	T	0.237705	chr7:751164:766847:clu_264319_	7	759006	PRKAR1B	N	-0.0465901	0.0344345	0.176053
rs62435130	7	1890002	T	C	0.23224	chr7:751164:766847:clu_264319_	7	759006	PRKAR1B	N	-0.0372215	0.0346116	0.282193
rs7787341	7	1914997	C	G	0.210383	chr7:751164:766847:clu_264319_	7	759006	PRKAR1B	N	-0.0251354	0.0352233	0.475474
rs7791637	7	1915423	A	G	0.202186	chr7:751164:766847:clu_264319_	7	759006	PRKAR1B	N	-0.0267896	0.0354773	0.450177
rs11770612	7	1915493	C	A	0.210383	chr7:751164:766847:clu_264319_	7	759006	PRKAR1B	N	-0.0262884	0.0352393	0.45567
rs10278591	7	1921362	T	C	0.20765	chr7:751164:766847:clu_264319_	7	759006	PRKAR1B	N	-0.0306743	0.0352539	0.384249
rs62436669	7	1926636	A	G	0.188525	chr7:751164:766847:clu_264319_	7	759006	PRKAR1B	N	-0.0377317	0.0361779	0.296972
rs73048106	7	1929019	T	G	0.188525	chr7:751164:766847:clu_264319_	7	759006	PRKAR1B	N	-0.0341864	0.0362016	0.344999
rs62442895	7	1936938	A	G	0.188525	chr7:751164:766847:clu_264319_	7	759006	PRKAR1B	N	-0.0273943	0.0360431	0.447228
rs11767036	7	1945442	G	C	0.188525	chr7:751164:766847:clu_264319_	7	759006	PRKAR1B	N	-0.0317572	0.0359898	0.377562
rs78443464	7	1970229	T	C	0.208333	chr7:751164:766847:clu_264319_	7	759006	PRKAR1B	N	-0.0239033	0.0343375	0.486348
rs56259105	7	1978002	C	T	0.188525	chr7:751164:766847:clu_264319_	7	759006	PRKAR1B	N	-0.0146259	0.0354126	0.679596
rs1637738	7	2239569	T	C	0.439891	chr7:751164:766847:clu_264319_	7	759006	PRKAR1B	N	-0.00829788	0.028692	0.772424
rs4721096	7	1877311	T	C	0.229508	chr7:766952:769362:clu_300269_	7	768157	HEATR2	N	0.0100389	0.0284614	0.724297
rs73046334	7	1887037	C	T	0.237705	chr7:766952:769362:clu_300269_	7	768157	HEATR2	N	0.0135851	0.0283334	0.631601
rs62435130	7	1890002	T	C	0.23224	chr7:766952:769362:clu_300269_	7	768157	HEATR2	N	0.00339321	0.0285025	0.905236
rs7787341	7	1914997	C	G	0.210383	chr7:766952:769362:clu_300269_	7	768157	HEATR2	N	0.00983729	0.0290673	0.735038
rs7791637	7	1915423	A	G	0.202186	chr7:766952:769362:clu_300269_	7	768157	HEATR2	N	-8.89574e-05	0.0292997	0.997578
rs11770612	7	1915493	C	A	0.210383	chr7:766952:769362:clu_300269_	7	768157	HEATR2	N	0.00948376	0.0290771	0.744304
rs10278591	7	1921362	T	C	0.20765	chr7:766952:769362:clu_300269_	7	768157	HEATR2	N	0.00884391	0.0291026	0.761214
rs62436669	7	1926636	A	G	0.188525	chr7:766952:769362:clu_300269_	7	768157	HEATR2	N	0.0052646	0.0299758	0.860586
rs73048106	7	1929019	T	G	0.188525	chr7:766952:769362:clu_300269_	7	768157	HEATR2	N	0.00254188	0.0299839	0.932441
rs62442895	7	1936938	A	G	0.188525	chr7:766952:769362:clu_300269_	7	768157	HEATR2	N	-0.000294898	0.0298725	0.992124
rs11767036	7	1945442	G	C	0.188525	chr7:766952:769362:clu_300269_	7	768157	HEATR2	N	0.0001856	0.0298305	0.995036
rs78443464	7	1970229	T	C	0.208333	chr7:766952:769362:clu_300269_	7	768157	HEATR2	N	0.0254214	0.028446	0.371496
rs56259105	7	1978002	C	T	0.188525	chr7:766952:769362:clu_300269_	7	768157	HEATR2	N	0.0166614	0.0294627	0.571727
rs1637738	7	2239569	T	C	0.439891	chr7:766952:769362:clu_300269_	7	768157	HEATR2	N	-0.00492407	0.0235398	0.834307
rs4721096	7	1877311	T	C	0.229508	chr7:766952:780456:clu_300269_	7	773704	HEATR2	N	0.0332702	0.0322913	0.302863
rs73046334	7	1887037	C	T	0.237705	chr7:766952:780456:clu_300269_	7	773704	HEATR2	N	0.0413064	0.0321859	0.199363
rs62435130	7	1890002	T	C	0.23224	chr7:766952:780456:clu_300269_	7	773704	HEATR2	N	0.027594	0.0323607	0.393824
rs7787341	7	1914997	C	G	0.210383	chr7:766952:780456:clu_300269_	7	773704	HEATR2	N	0.0385654	0.0329096	0.241254
rs7791637	7	1915423	A	G	0.202186	chr7:766952:780456:clu_300269_	7	773704	HEATR2	N	0.0289104	0.0331528	0.383189
rs11770612	7	1915493	C	A	0.210383	chr7:766952:780456:clu_300269_	7	773704	HEATR2	N	0.039427	0.0329233	0.231096
rs10278591	7	1921362	T	C	0.20765	chr7:766952:780456:clu_300269_	7	773704	HEATR2	N	0.0449991	0.0329518	0.172063
rs62436669	7	1926636	A	G	0.188525	chr7:766952:780456:clu_300269_	7	773704	HEATR2	N	0.0338316	0.0338795	0.317995
rs73048106	7	1929019	T	G	0.188525	chr7:766952:780456:clu_300269_	7	773704	HEATR2	N	0.033395	0.0338919	0.324458
rs62442895	7	1936938	A	G	0.188525	chr7:766952:780456:clu_300269_	7	773704	HEATR2	N	0.0258266	0.0337754	0.444475
rs11767036	7	1945442	G	C	0.188525	chr7:766952:780456:clu_300269_	7	773704	HEATR2	N	0.0268447	0.0337297	0.426103
rs78443464	7	1970229	T	C	0.208333	chr7:766952:780456:clu_300269_	7	773704	HEATR2	N	0.0249422	0.0320442	0.436352
rs56259105	7	1978002	C	T	0.188525	chr7:766952:780456:clu_300269_	7	773704	HEATR2	N	0.0296426	0.0332543	0.372719
rs1637738	7	2239569	T	C	0.439891	chr7:766952:780456:clu_300269_	7	773704	HEATR2	N	0.0259496	0.0267257	0.331568
rs4721096	7	1877311	T	C	0.229508	chr7:766952:794226:clu_300269_	7	780589	HEATR2	N	0.00486074	0.0290472	0.867103
rs73046334	7	1887037	C	T	0.237705	chr7:766952:794226:clu_300269_	7	780589	HEATR2	N	0.0108497	0.0289271	0.707608
rs62435130	7	1890002	T	C	0.23224	chr7:766952:794226:clu_300269_	7	780589	HEATR2	N	0.00319504	0.0291046	0.912586
rs7787341	7	1914997	C	G	0.210383	chr7:766952:794226:clu_300269_	7	780589	HEATR2	N	0.0172216	0.0296238	0.561008
rs7791637	7	1915423	A	G	0.202186	chr7:766952:794226:clu_300269_	7	780589	HEATR2	N	0.00774282	0.029854	0.79536
rs11770612	7	1915493	C	A	0.210383	chr7:766952:794226:clu_300269_	7	780589	HEATR2	N	0.0167954	0.0296352	0.570891
rs10278591	7	1921362	T	C	0.20765	chr7:766952:794226:clu_300269_	7	780589	HEATR2	N	0.0201747	0.0296516	0.496256
rs62436669	7	1926636	A	G	0.188525	chr7:766952:794226:clu_300269_	7	780589	HEATR2	N	0.0165249	0.030519	0.588189
rs73048106	7	1929019	T	G	0.188525	chr7:766952:794226:clu_300269_	7	780589	HEATR2	N	0.0110648	0.0305296	0.717033
rs62442895	7	1936938	A	G	0.188525	chr7:766952:794226:clu_300269_	7	780589	HEATR2	N	0.00535891	0.0304128	0.860132
rs11767036	7	1945442	G	C	0.188525	chr7:766952:794226:clu_300269_	7	780589	HEATR2	N	0.0058075	0.0303734	0.848366
rs78443464	7	1970229	T	C	0.208333	chr7:766952:794226:clu_300269_	7	780589	HEATR2	N	0.00856289	0.0289484	0.767384
rs56259105	7	1978002	C	T	0.188525	chr7:766952:794226:clu_300269_	7	780589	HEATR2	N	0.0162731	0.0299571	0.586982
rs1637738	7	2239569	T	C	0.439891	chr7:766952:794226:clu_300269_	7	780589	HEATR2	N	-0.0302573	0.0239915	0.207248
rs4721096	7	1877311	T	C	0.229508	chr7:780580:780988:clu_300270_	7	780784	HEATR2	N	-0.0099649	0.030387	0.742962
rs73046334	7	1887037	C	T	0.237705	chr7:780580:780988:clu_300270_	7	780784	HEATR2	N	-0.0118812	0.0302803	0.694781
rs62435130	7	1890002	T	C	0.23224	chr7:780580:780988:clu_300270_	7	780784	HEATR2	N	-0.00674589	0.030455	0.8247
rs7787341	7	1914997	C	G	0.210383	chr7:780580:780988:clu_300270_	7	780784	HEATR2	N	-0.0101338	0.0310509	0.744152
rs7791637	7	1915423	A	G	0.202186	chr7:780580:780988:clu_300270_	7	780784	HEATR2	N	-0.00999586	0.0312898	0.749377
rs11770612	7	1915493	C	A	0.210383	chr7:780580:780988:clu_300270_	7	780784	HEATR2	N	-0.00968892	0.0310664	0.755133
rs10278591	7	1921362	T	C	0.20765	chr7:780580:780988:clu_300270_	7	780784	HEATR2	N	-0.0120301	0.031081	0.698715
rs62436669	7	1926636	A	G	0.188525	chr7:780580:780988:clu_300270_	7	780784	HEATR2	N	-0.0122157	0.0319003	0.701768
rs73048106	7	1929019	T	G	0.188525	chr7:780580:780988:clu_300270_	7	780784	HEATR2	N	-0.0134194	0.031919	0.674179
rs62442895	7	1936938	A	G	0.188525	chr7:780580:780988:clu_300270_	7	780784	HEATR2	N	-0.0119614	0.0318113	0.706908
rs11767036	7	1945442	G	C	0.188525	chr7:780580:780988:clu_300270_	7	780784	HEATR2	N	-0.018041	0.0317774	0.570218
rs78443464	7	1970229	T	C	0.208333	chr7:780580:780988:clu_300270_	7	780784	HEATR2	N	-0.00415385	0.0301322	0.890356
rs56259105	7	1978002	C	T	0.188525	chr7:780580:780988:clu_300270_	7	780784	HEATR2	N	-0.0155979	0.0314351	0.619757
rs1637738	7	2239569	T	C	0.439891	chr7:780580:780988:clu_300270_	7	780784	HEATR2	N	-0.0109815	0.0253142	0.664428
rs4721096	7	1877311	T	C	0.229508	chr7:769484:794226:clu_300269_	7	781855	HEATR2	N	0.0311046	0.0313723	0.321457
rs73046334	7	1887037	C	T	0.237705	chr7:769484:794226:clu_300269_	7	781855	HEATR2	N	0.0386723	0.0311914	0.215036
rs62435130	7	1890002	T	C	0.23224	chr7:769484:794226:clu_300269_	7	781855	HEATR2	N	0.0276399	0.0314091	0.37886
rs7787341	7	1914997	C	G	0.210383	chr7:769484:794226:clu_300269_	7	781855	HEATR2	N	0.0454009	0.0320687	0.156852
rs7791637	7	1915423	A	G	0.202186	chr7:769484:794226:clu_300269_	7	781855	HEATR2	N	0.0340813	0.0323551	0.29218
rs11770612	7	1915493	C	A	0.210383	chr7:769484:794226:clu_300269_	7	781855	HEATR2	N	0.0449345	0.0320785	0.161284
rs10278591	7	1921362	T	C	0.20765	chr7:769484:794226:clu_300269_	7	781855	HEATR2	N	0.048697	0.0321081	0.129354
rs62436669	7	1926636	A	G	0.188525	chr7:769484:794226:clu_300269_	7	781855	HEATR2	N	0.042835	0.0331157	0.195841
rs73048106	7	1929019	T	G	0.188525	chr7:769484:794226:clu_300269_	7	781855	HEATR2	N	0.0406638	0.0331247	0.219598
rs62442895	7	1936938	A	G	0.188525	chr7:769484:794226:clu_300269_	7	781855	HEATR2	N	0.0328765	0.0330179	0.319388
rs11767036	7	1945442	G	C	0.188525	chr7:769484:794226:clu_300269_	7	781855	HEATR2	N	0.0387487	0.0329727	0.239924
rs78443464	7	1970229	T	C	0.208333	chr7:769484:794226:clu_300269_	7	781855	HEATR2	N	0.0398882	0.0314289	0.204384
rs56259105	7	1978002	C	T	0.188525	chr7:769484:794226:clu_300269_	7	781855	HEATR2	N	0.0357052	0.032611	0.273569
rs1637738	7	2239569	T	C	0.439891	chr7:769484:794226:clu_300269_	7	781855	HEATR2	N	-0.0149265	0.0259428	0.565046
rs4721096	7	1877311	T	C	0.229508	chr7:794119:794226:clu_300269_	7	794172	HEATR2	N	0.0087535	0.029402	0.765918
rs73046334	7	1887037	C	T	0.237705	chr7:794119:794226:clu_300269_	7	794172	HEATR2	N	0.0156441	0.0292862	0.593217
rs62435130	7	1890002	T	C	0.23224	chr7:794119:794226:clu_300269_	7	794172	HEATR2	N	0.00555372	0.0294492	0.850417
rs7787341	7	1914997	C	G	0.210383	chr7:794119:794226:clu_300269_	7	794172	HEATR2	N	0.0201211	0.0299412	0.501571
rs7791637	7	1915423	A	G	0.202186	chr7:794119:794226:clu_300269_	7	794172	HEATR2	N	0.010081	0.0301627	0.738213
rs11770612	7	1915493	C	A	0.210383	chr7:794119:794226:clu_300269_	7	794172	HEATR2	N	0.0199424	0.0299511	0.505518
rs10278591	7	1921362	T	C	0.20765	chr7:794119:794226:clu_300269_	7	794172	HEATR2	N	0.0260338	0.0299778	0.385155
rs62436669	7	1926636	A	G	0.188525	chr7:794119:794226:clu_300269_	7	794172	HEATR2	N	0.0217541	0.0308491	0.4807
rs73048106	7	1929019	T	G	0.188525	chr7:794119:794226:clu_300269_	7	794172	HEATR2	N	0.0167176	0.0308553	0.587951
rs62442895	7	1936938	A	G	0.188525	chr7:794119:794226:clu_300269_	7	794172	HEATR2	N	0.0165806	0.0307505	0.589752
rs11767036	7	1945442	G	C	0.188525	chr7:794119:794226:clu_300269_	7	794172	HEATR2	N	0.0127049	0.0307143	0.679133
rs78443464	7	1970229	T	C	0.208333	chr7:794119:794226:clu_300269_	7	794172	HEATR2	N	0.0111404	0.0292263	0.703072
rs56259105	7	1978002	C	T	0.188525	chr7:794119:794226:clu_300269_	7	794172	HEATR2	N	0.00557824	0.0302926	0.853899
rs1637738	7	2239569	T	C	0.439891	chr7:794119:794226:clu_300269_	7	794172	HEATR2	N	-0.0354813	0.0242525	0.143469
rs4721096	7	1877311	T	C	0.229508	ENSG00000164818.16	7	796224	DNAAF5	+	0.00333961	0.00991877	0.736346
rs73046334	7	1887037	C	T	0.237705	ENSG00000164818.16	7	796224	DNAAF5	+	0.00338445	0.00979851	0.72979
rs62435130	7	1890002	T	C	0.23224	ENSG00000164818.16	7	796224	DNAAF5	+	0.00404603	0.00987777	0.682093
rs7787341	7	1914997	C	G	0.210383	ENSG00000164818.16	7	796224	DNAAF5	+	0.0031237	0.0102336	0.760183
rs7791637	7	1915423	A	G	0.202186	ENSG00000164818.16	7	796224	DNAAF5	+	0.00478946	0.0103852	0.644668
rs11770612	7	1915493	C	A	0.210383	ENSG00000164818.16	7	796224	DNAAF5	+	0.0033139	0.0102336	0.74607
rs10278591	7	1921362	T	C	0.20765	ENSG00000164818.16	7	796224	DNAAF5	+	0.00181657	0.0102829	0.859776
rs62436669	7	1926636	A	G	0.188525	ENSG00000164818.16	7	796224	DNAAF5	+	0.00306471	0.010664	0.773814
rs73048106	7	1929019	T	G	0.188525	ENSG00000164818.16	7	796224	DNAAF5	+	0.00395485	0.010664	0.710741
rs62442895	7	1936938	A	G	0.188525	ENSG00000164818.16	7	796224	DNAAF5	+	0.00419679	0.010664	0.693914
rs11767036	7	1945442	G	C	0.188525	ENSG00000164818.16	7	796224	DNAAF5	+	0.00500584	0.0106639	0.638771
rs78443464	7	1970229	T	C	0.208333	ENSG00000164818.16	7	796224	DNAAF5	+	0.00274259	0.0102705	0.789442
rs56259105	7	1978002	C	T	0.188525	ENSG00000164818.16	7	796224	DNAAF5	+	0.00904725	0.0106639	0.396213
rs1637738	7	2239569	T	C	0.439891	ENSG00000164818.16	7	796224	DNAAF5	+	0.000535882	0.00840297	0.949151
rs4721096	7	1877311	T	C	0.229508	chr7:814799:819590:clu_300279_	7	817194	HEATR2	N	0.0373048	0.0318147	0.24097
rs73046334	7	1887037	C	T	0.237705	chr7:814799:819590:clu_300279_	7	817194	HEATR2	N	0.0383205	0.0317283	0.227136
rs62435130	7	1890002	T	C	0.23224	chr7:814799:819590:clu_300279_	7	817194	HEATR2	N	0.0397133	0.0319175	0.213409
rs7787341	7	1914997	C	G	0.210383	chr7:814799:819590:clu_300279_	7	817194	HEATR2	N	0.0644747	0.0324319	0.0468115
rs7791637	7	1915423	A	G	0.202186	chr7:814799:819590:clu_300279_	7	817194	HEATR2	N	0.0680546	0.0326827	0.0373168
rs11770612	7	1915493	C	A	0.210383	chr7:814799:819590:clu_300279_	7	817194	HEATR2	N	0.0640662	0.0324476	0.0483304
rs10278591	7	1921362	T	C	0.20765	chr7:814799:819590:clu_300279_	7	817194	HEATR2	N	0.0597769	0.0324688	0.0656134
rs62436669	7	1926636	A	G	0.188525	chr7:814799:819590:clu_300279_	7	817194	HEATR2	N	0.0480818	0.0334323	0.150382
rs73048106	7	1929019	T	G	0.188525	chr7:814799:819590:clu_300279_	7	817194	HEATR2	N	0.0445055	0.0334544	0.183408
rs62442895	7	1936938	A	G	0.188525	chr7:814799:819590:clu_300279_	7	817194	HEATR2	N	0.0601961	0.0332815	0.0704979
rs11767036	7	1945442	G	C	0.188525	chr7:814799:819590:clu_300279_	7	817194	HEATR2	N	0.0534122	0.0332401	0.108085
rs78443464	7	1970229	T	C	0.208333	chr7:814799:819590:clu_300279_	7	817194	HEATR2	N	0.05756	0.0317222	0.0696
rs56259105	7	1978002	C	T	0.188525	chr7:814799:819590:clu_300279_	7	817194	HEATR2	N	0.040775	0.0328173	0.214057
rs1637738	7	2239569	T	C	0.439891	chr7:814799:819590:clu_300279_	7	817194	HEATR2	N	0.0507357	0.0265171	0.0557067
rs4721096	7	1877311	T	C	0.229508	chr7:814799:825154:clu_300279_	7	819976	HEATR2	N	-0.0541237	0.0331189	0.102211
rs73046334	7	1887037	C	T	0.237705	chr7:814799:825154:clu_300279_	7	819976	HEATR2	N	-0.0528212	0.0330048	0.109508
rs62435130	7	1890002	T	C	0.23224	chr7:814799:825154:clu_300279_	7	819976	HEATR2	N	-0.0471695	0.033199	0.155373
rs7787341	7	1914997	C	G	0.210383	chr7:814799:825154:clu_300279_	7	819976	HEATR2	N	-0.0144866	0.0338364	0.668552
rs7791637	7	1915423	A	G	0.202186	chr7:814799:825154:clu_300279_	7	819976	HEATR2	N	-0.00818329	0.0341004	0.810349
rs11770612	7	1915493	C	A	0.210383	chr7:814799:825154:clu_300279_	7	819976	HEATR2	N	-0.0131302	0.0338504	0.698099
rs10278591	7	1921362	T	C	0.20765	chr7:814799:825154:clu_300279_	7	819976	HEATR2	N	-0.01785	0.0338642	0.598121
rs62436669	7	1926636	A	G	0.188525	chr7:814799:825154:clu_300279_	7	819976	HEATR2	N	-0.0185659	0.0348436	0.594147
rs73048106	7	1929019	T	G	0.188525	chr7:814799:825154:clu_300279_	7	819976	HEATR2	N	-0.0170852	0.0348595	0.624053
rs62442895	7	1936938	A	G	0.188525	chr7:814799:825154:clu_300279_	7	819976	HEATR2	N	-0.0311928	0.0347226	0.369002
rs11767036	7	1945442	G	C	0.188525	chr7:814799:825154:clu_300279_	7	819976	HEATR2	N	-0.0278684	0.034675	0.421568
rs78443464	7	1970229	T	C	0.208333	chr7:814799:825154:clu_300279_	7	819976	HEATR2	N	-0.00333595	0.033164	0.919877
rs56259105	7	1978002	C	T	0.188525	chr7:814799:825154:clu_300279_	7	819976	HEATR2	N	-0.00219734	0.0342268	0.948811
rs1637738	7	2239569	T	C	0.439891	chr7:814799:825154:clu_300279_	7	819976	HEATR2	N	-0.0333863	0.0275474	0.225528
rs4721096	7	1877311	T	C	0.229508	chr7:819781:825154:clu_300279_	7	822468	HEATR2	N	-0.0426111	0.0357757	0.233629
rs73046334	7	1887037	C	T	0.237705	chr7:819781:825154:clu_300279_	7	822468	HEATR2	N	-0.0440514	0.0356352	0.216393
rs62435130	7	1890002	T	C	0.23224	chr7:819781:825154:clu_300279_	7	822468	HEATR2	N	-0.0500965	0.0358728	0.162563
rs7787341	7	1914997	C	G	0.210383	chr7:819781:825154:clu_300279_	7	822468	HEATR2	N	-0.0834416	0.0365751	0.0225261
rs7791637	7	1915423	A	G	0.202186	chr7:819781:825154:clu_300279_	7	822468	HEATR2	N	-0.0909035	0.0368911	0.0137357
rs11770612	7	1915493	C	A	0.210383	chr7:819781:825154:clu_300279_	7	822468	HEATR2	N	-0.0834503	0.036594	0.0225818
rs10278591	7	1921362	T	C	0.20765	chr7:819781:825154:clu_300279_	7	822468	HEATR2	N	-0.0797155	0.036591	0.0293646
rs62436669	7	1926636	A	G	0.188525	chr7:819781:825154:clu_300279_	7	822468	HEATR2	N	-0.0679618	0.0377852	0.0720765
rs73048106	7	1929019	T	G	0.188525	chr7:819781:825154:clu_300279_	7	822468	HEATR2	N	-0.0686091	0.0378121	0.069605
rs62442895	7	1936938	A	G	0.188525	chr7:819781:825154:clu_300279_	7	822468	HEATR2	N	-0.0734903	0.0376128	0.0507172
rs11767036	7	1945442	G	C	0.188525	chr7:819781:825154:clu_300279_	7	822468	HEATR2	N	-0.0754193	0.0375623	0.0446593
rs78443464	7	1970229	T	C	0.208333	chr7:819781:825154:clu_300279_	7	822468	HEATR2	N	-0.0645953	0.0360584	0.073228
rs56259105	7	1978002	C	T	0.188525	chr7:819781:825154:clu_300279_	7	822468	HEATR2	N	-0.0596581	0.0371271	0.108085
rs1637738	7	2239569	T	C	0.439891	chr7:819781:825154:clu_300279_	7	822468	HEATR2	N	-0.0546745	0.0298795	0.0672749
rs4721096	7	1877311	T	C	0.229508	chr7:856310:878435:clu_300283_	7	867372	SUN1	N	-0.0175382	0.0348853	0.615147
rs73046334	7	1887037	C	T	0.237705	chr7:856310:878435:clu_300283_	7	867372	SUN1	N	-0.0228135	0.0347775	0.511835
rs62435130	7	1890002	T	C	0.23224	chr7:856310:878435:clu_300283_	7	867372	SUN1	N	-0.0210688	0.0349927	0.547113
rs7787341	7	1914997	C	G	0.210383	chr7:856310:878435:clu_300283_	7	867372	SUN1	N	-0.0169077	0.0355309	0.634175
rs7791637	7	1915423	A	G	0.202186	chr7:856310:878435:clu_300283_	7	867372	SUN1	N	-0.00360393	0.0358214	0.919861
rs11770612	7	1915493	C	A	0.210383	chr7:856310:878435:clu_300283_	7	867372	SUN1	N	-0.01564	0.0355452	0.659934
rs10278591	7	1921362	T	C	0.20765	chr7:856310:878435:clu_300283_	7	867372	SUN1	N	-0.016605	0.0355544	0.640477
rs62436669	7	1926636	A	G	0.188525	chr7:856310:878435:clu_300283_	7	867372	SUN1	N	-0.00302094	0.0366975	0.934392
rs73048106	7	1929019	T	G	0.188525	chr7:856310:878435:clu_300283_	7	867372	SUN1	N	-0.000602052	0.0367146	0.986917
rs62442895	7	1936938	A	G	0.188525	chr7:856310:878435:clu_300283_	7	867372	SUN1	N	-0.00401822	0.0365476	0.912453
rs11767036	7	1945442	G	C	0.188525	chr7:856310:878435:clu_300283_	7	867372	SUN1	N	-0.00132101	0.0364957	0.971126
rs78443464	7	1970229	T	C	0.208333	chr7:856310:878435:clu_300283_	7	867372	SUN1	N	0.00447327	0.0348963	0.898001
rs56259105	7	1978002	C	T	0.188525	chr7:856310:878435:clu_300283_	7	867372	SUN1	N	-0.0174105	0.0359614	0.628284
rs1637738	7	2239569	T	C	0.439891	chr7:856310:878435:clu_300283_	7	867372	SUN1	N	0.0302263	0.028871	0.295126
rs4721096	7	1877311	T	C	0.229508	chr7:883157:888055:clu_300284_	7	885606	SUN1	N	0.0177175	0.037675	0.638161
rs73046334	7	1887037	C	T	0.237705	chr7:883157:888055:clu_300284_	7	885606	SUN1	N	0.0202279	0.0375622	0.59022
rs62435130	7	1890002	T	C	0.23224	chr7:883157:888055:clu_300284_	7	885606	SUN1	N	0.0190336	0.0377637	0.614249
rs7787341	7	1914997	C	G	0.210383	chr7:883157:888055:clu_300284_	7	885606	SUN1	N	0.0154387	0.0384041	0.687679
rs7791637	7	1915423	A	G	0.202186	chr7:883157:888055:clu_300284_	7	885606	SUN1	N	0.0244691	0.0386757	0.526947
rs11770612	7	1915493	C	A	0.210383	chr7:883157:888055:clu_300284_	7	885606	SUN1	N	0.0169702	0.0384196	0.6587
rs10278591	7	1921362	T	C	0.20765	chr7:883157:888055:clu_300284_	7	885606	SUN1	N	0.016684	0.038433	0.664212
rs62436669	7	1926636	A	G	0.188525	chr7:883157:888055:clu_300284_	7	885606	SUN1	N	0.0153033	0.039498	0.698427
rs73048106	7	1929019	T	G	0.188525	chr7:883157:888055:clu_300284_	7	885606	SUN1	N	0.0175913	0.0395119	0.656164
rs62442895	7	1936938	A	G	0.188525	chr7:883157:888055:clu_300284_	7	885606	SUN1	N	0.0120611	0.039381	0.759401
rs11767036	7	1945442	G	C	0.188525	chr7:883157:888055:clu_300284_	7	885606	SUN1	N	0.0180621	0.0393219	0.64599
rs78443464	7	1970229	T	C	0.208333	chr7:883157:888055:clu_300284_	7	885606	SUN1	N	0.00811275	0.0373535	0.828061
rs56259105	7	1978002	C	T	0.188525	chr7:883157:888055:clu_300284_	7	885606	SUN1	N	0.00172564	0.0387352	0.964466
rs1637738	7	2239569	T	C	0.439891	chr7:883157:888055:clu_300284_	7	885606	SUN1	N	-0.0199514	0.0311621	0.522014
rs4721096	7	1877311	T	C	0.229508	chr7:883157:889157:clu_300284_	7	886157	SUN1	N	0.0133291	0.0352995	0.705728
rs73046334	7	1887037	C	T	0.237705	chr7:883157:889157:clu_300284_	7	886157	SUN1	N	0.0137737	0.0351601	0.695249
rs62435130	7	1890002	T	C	0.23224	chr7:883157:889157:clu_300284_	7	886157	SUN1	N	0.00879303	0.0353765	0.803705
rs7787341	7	1914997	C	G	0.210383	chr7:883157:889157:clu_300284_	7	886157	SUN1	N	0.0168639	0.0360187	0.639643
rs7791637	7	1915423	A	G	0.202186	chr7:883157:889157:clu_300284_	7	886157	SUN1	N	0.0191483	0.0363062	0.597909
rs11770612	7	1915493	C	A	0.210383	chr7:883157:889157:clu_300284_	7	886157	SUN1	N	0.0164267	0.0360349	0.648495
rs10278591	7	1921362	T	C	0.20765	chr7:883157:889157:clu_300284_	7	886157	SUN1	N	0.00678577	0.0360598	0.850735
rs62436669	7	1926636	A	G	0.188525	chr7:883157:889157:clu_300284_	7	886157	SUN1	N	0.0199174	0.0371026	0.591392
rs73048106	7	1929019	T	G	0.188525	chr7:883157:889157:clu_300284_	7	886157	SUN1	N	0.0124261	0.0371249	0.737842
rs62442895	7	1936938	A	G	0.188525	chr7:883157:889157:clu_300284_	7	886157	SUN1	N	0.00640405	0.036966	0.862462
rs11767036	7	1945442	G	C	0.188525	chr7:883157:889157:clu_300284_	7	886157	SUN1	N	0.00511258	0.0369182	0.889858
rs78443464	7	1970229	T	C	0.208333	chr7:883157:889157:clu_300284_	7	886157	SUN1	N	0.0292167	0.0351405	0.405734
rs56259105	7	1978002	C	T	0.188525	chr7:883157:889157:clu_300284_	7	886157	SUN1	N	0.0395316	0.036465	0.278321
rs1637738	7	2239569	T	C	0.439891	chr7:883157:889157:clu_300284_	7	886157	SUN1	N	-0.0235422	0.0292454	0.420827
rs4721096	7	1877311	T	C	0.229508	chr7:883157:889560:clu_300284_	7	886358	SUN1	N	-0.0103301	0.0328128	0.7529
rs73046334	7	1887037	C	T	0.237705	chr7:883157:889560:clu_300284_	7	886358	SUN1	N	-0.000771014	0.0327987	0.981246
rs62435130	7	1890002	T	C	0.23224	chr7:883157:889560:clu_300284_	7	886358	SUN1	N	-0.00704273	0.0329347	0.830672
rs7787341	7	1914997	C	G	0.210383	chr7:883157:889560:clu_300284_	7	886358	SUN1	N	0.038092	0.0333364	0.253182
rs7791637	7	1915423	A	G	0.202186	chr7:883157:889560:clu_300284_	7	886358	SUN1	N	0.0377195	0.0335497	0.260891
rs11770612	7	1915493	C	A	0.210383	chr7:883157:889560:clu_300284_	7	886358	SUN1	N	0.0383393	0.0333489	0.250291
rs10278591	7	1921362	T	C	0.20765	chr7:883157:889560:clu_300284_	7	886358	SUN1	N	0.0327563	0.0333563	0.326094
rs62436669	7	1926636	A	G	0.188525	chr7:883157:889560:clu_300284_	7	886358	SUN1	N	0.0383067	0.0343202	0.264355
rs73048106	7	1929019	T	G	0.188525	chr7:883157:889560:clu_300284_	7	886358	SUN1	N	0.0358492	0.034337	0.296466
rs62442895	7	1936938	A	G	0.188525	chr7:883157:889560:clu_300284_	7	886358	SUN1	N	0.0400608	0.0341851	0.241246
rs11767036	7	1945442	G	C	0.188525	chr7:883157:889560:clu_300284_	7	886358	SUN1	N	0.037737	0.0341348	0.268931
rs78443464	7	1970229	T	C	0.208333	chr7:883157:889560:clu_300284_	7	886358	SUN1	N	0.0517018	0.0327026	0.113885
rs56259105	7	1978002	C	T	0.188525	chr7:883157:889560:clu_300284_	7	886358	SUN1	N	0.0484733	0.0333997	0.146693
rs1637738	7	2239569	T	C	0.439891	chr7:883157:889560:clu_300284_	7	886358	SUN1	N	0.0359335	0.0271015	0.184878
rs4721096	7	1877311	T	C	0.229508	chr7:883157:891021:clu_300284_	7	887089	SUN1	N	0.0321235	0.0365872	0.379945
rs73046334	7	1887037	C	T	0.237705	chr7:883157:891021:clu_300284_	7	887089	SUN1	N	0.0302843	0.0364851	0.406513
rs62435130	7	1890002	T	C	0.23224	chr7:883157:891021:clu_300284_	7	887089	SUN1	N	0.0251866	0.0367063	0.492609
rs7787341	7	1914997	C	G	0.210383	chr7:883157:891021:clu_300284_	7	887089	SUN1	N	0.0225387	0.0371723	0.544296
rs7791637	7	1915423	A	G	0.202186	chr7:883157:891021:clu_300284_	7	887089	SUN1	N	0.0283779	0.0374602	0.448722
rs11770612	7	1915493	C	A	0.210383	chr7:883157:891021:clu_300284_	7	887089	SUN1	N	0.0213772	0.0371855	0.565373
rs10278591	7	1921362	T	C	0.20765	chr7:883157:891021:clu_300284_	7	887089	SUN1	N	0.0192933	0.0372023	0.604036
rs62436669	7	1926636	A	G	0.188525	chr7:883157:891021:clu_300284_	7	887089	SUN1	N	0.0323276	0.0384074	0.399954
rs73048106	7	1929019	T	G	0.188525	chr7:883157:891021:clu_300284_	7	887089	SUN1	N	0.0255946	0.0384245	0.505346
rs62442895	7	1936938	A	G	0.188525	chr7:883157:891021:clu_300284_	7	887089	SUN1	N	0.0479382	0.038244	0.21003
rs11767036	7	1945442	G	C	0.188525	chr7:883157:891021:clu_300284_	7	887089	SUN1	N	0.0426261	0.0381912	0.264369
rs78443464	7	1970229	T	C	0.208333	chr7:883157:891021:clu_300284_	7	887089	SUN1	N	0.0150517	0.0365519	0.680493
rs56259105	7	1978002	C	T	0.188525	chr7:883157:891021:clu_300284_	7	887089	SUN1	N	0.0338951	0.0375405	0.366581
rs1637738	7	2239569	T	C	0.439891	chr7:883157:891021:clu_300284_	7	887089	SUN1	N	-0.00999256	0.0302011	0.740745
rs4721096	7	1877311	T	C	0.229508	chr7:888252:889157:clu_300284_	7	888704	SUN1	N	-0.0172063	0.0388113	0.657525
rs73046334	7	1887037	C	T	0.237705	chr7:888252:889157:clu_300284_	7	888704	SUN1	N	-0.00746941	0.0386936	0.846928
rs62435130	7	1890002	T	C	0.23224	chr7:888252:889157:clu_300284_	7	888704	SUN1	N	-0.00145303	0.0389524	0.970244
rs7787341	7	1914997	C	G	0.210383	chr7:888252:889157:clu_300284_	7	888704	SUN1	N	-0.00695099	0.0395382	0.860448
rs7791637	7	1915423	A	G	0.202186	chr7:888252:889157:clu_300284_	7	888704	SUN1	N	-0.011805	0.0398992	0.767328
rs11770612	7	1915493	C	A	0.210383	chr7:888252:889157:clu_300284_	7	888704	SUN1	N	-0.00777294	0.0395564	0.844217
rs10278591	7	1921362	T	C	0.20765	chr7:888252:889157:clu_300284_	7	888704	SUN1	N	-0.010686	0.039581	0.787177
rs62436669	7	1926636	A	G	0.188525	chr7:888252:889157:clu_300284_	7	888704	SUN1	N	-0.0170643	0.0408172	0.6759
rs73048106	7	1929019	T	G	0.188525	chr7:888252:889157:clu_300284_	7	888704	SUN1	N	-0.0121827	0.0408383	0.765462
rs62442895	7	1936938	A	G	0.188525	chr7:888252:889157:clu_300284_	7	888704	SUN1	N	-0.0198636	0.0406021	0.624682
rs11767036	7	1945442	G	C	0.188525	chr7:888252:889157:clu_300284_	7	888704	SUN1	N	-0.0126892	0.0405416	0.754286
rs78443464	7	1970229	T	C	0.208333	chr7:888252:889157:clu_300284_	7	888704	SUN1	N	-0.0293745	0.0388575	0.449677
rs56259105	7	1978002	C	T	0.188525	chr7:888252:889157:clu_300284_	7	888704	SUN1	N	-0.00285112	0.0399321	0.94308
rs1637738	7	2239569	T	C	0.439891	chr7:888252:889157:clu_300284_	7	888704	SUN1	N	0.0333176	0.0322445	0.301473
rs4721096	7	1877311	T	C	0.229508	chr7:889240:889560:clu_300284_	7	889400	SUN1	N	-0.0275377	0.0378865	0.46732
rs73046334	7	1887037	C	T	0.237705	chr7:889240:889560:clu_300284_	7	889400	SUN1	N	-0.0174917	0.0377321	0.642953
rs62435130	7	1890002	T	C	0.23224	chr7:889240:889560:clu_300284_	7	889400	SUN1	N	-0.0216171	0.0379673	0.569111
rs7787341	7	1914997	C	G	0.210383	chr7:889240:889560:clu_300284_	7	889400	SUN1	N	-0.0163948	0.0386997	0.671827
rs7791637	7	1915423	A	G	0.202186	chr7:889240:889560:clu_300284_	7	889400	SUN1	N	-0.0326675	0.039024	0.402529
rs11770612	7	1915493	C	A	0.210383	chr7:889240:889560:clu_300284_	7	889400	SUN1	N	-0.0165185	0.0387151	0.669621
rs10278591	7	1921362	T	C	0.20765	chr7:889240:889560:clu_300284_	7	889400	SUN1	N	-0.0174077	0.0387356	0.653145
rs62436669	7	1926636	A	G	0.188525	chr7:889240:889560:clu_300284_	7	889400	SUN1	N	-0.0250597	0.0398626	0.529576
rs73048106	7	1929019	T	G	0.188525	chr7:889240:889560:clu_300284_	7	889400	SUN1	N	-0.0263094	0.0398811	0.509449
rs62442895	7	1936938	A	G	0.188525	chr7:889240:889560:clu_300284_	7	889400	SUN1	N	-0.0382824	0.0396867	0.334738
rs11767036	7	1945442	G	C	0.188525	chr7:889240:889560:clu_300284_	7	889400	SUN1	N	-0.0357261	0.0396307	0.367335
rs78443464	7	1970229	T	C	0.208333	chr7:889240:889560:clu_300284_	7	889400	SUN1	N	-0.025842	0.0379167	0.495526
rs56259105	7	1978002	C	T	0.188525	chr7:889240:889560:clu_300284_	7	889400	SUN1	N	-0.0280416	0.0390425	0.472614
rs1637738	7	2239569	T	C	0.439891	chr7:889240:889560:clu_300284_	7	889400	SUN1	N	0.00671961	0.0314206	0.830656
rs4721096	7	1877311	T	C	0.229508	chr7:889240:891021:clu_300284_	7	890130	SUN1	N	-0.0595499	0.033122	0.0721937
rs73046334	7	1887037	C	T	0.237705	chr7:889240:891021:clu_300284_	7	890130	SUN1	N	-0.0589909	0.033045	0.074234
rs62435130	7	1890002	T	C	0.23224	chr7:889240:891021:clu_300284_	7	890130	SUN1	N	-0.0635543	0.0332192	0.0557246
rs7787341	7	1914997	C	G	0.210383	chr7:889240:891021:clu_300284_	7	890130	SUN1	N	-0.0373176	0.0337254	0.268505
rs7791637	7	1915423	A	G	0.202186	chr7:889240:891021:clu_300284_	7	890130	SUN1	N	-0.0330439	0.0339566	0.330493
rs11770612	7	1915493	C	A	0.210383	chr7:889240:891021:clu_300284_	7	890130	SUN1	N	-0.0387432	0.0337355	0.250787
rs10278591	7	1921362	T	C	0.20765	chr7:889240:891021:clu_300284_	7	890130	SUN1	N	-0.046021	0.0337632	0.172866
rs62436669	7	1926636	A	G	0.188525	chr7:889240:891021:clu_300284_	7	890130	SUN1	N	-0.0366271	0.0347491	0.291862
rs73048106	7	1929019	T	G	0.188525	chr7:889240:891021:clu_300284_	7	890130	SUN1	N	-0.0350835	0.0347562	0.312775
rs62442895	7	1936938	A	G	0.188525	chr7:889240:891021:clu_300284_	7	890130	SUN1	N	-0.0404583	0.0346326	0.242719
rs11767036	7	1945442	G	C	0.188525	chr7:889240:891021:clu_300284_	7	890130	SUN1	N	-0.043979	0.0345798	0.203441
rs78443464	7	1970229	T	C	0.208333	chr7:889240:891021:clu_300284_	7	890130	SUN1	N	-0.0784128	0.0328563	0.0170078
rs56259105	7	1978002	C	T	0.188525	chr7:889240:891021:clu_300284_	7	890130	SUN1	N	-0.0493345	0.033971	0.146432
rs1637738	7	2239569	T	C	0.439891	chr7:889240:891021:clu_300284_	7	890130	SUN1	N	-0.0264777	0.0272468	0.331165
rs4721096	7	1877311	T	C	0.229508	chr7:891119:891587:clu_300284_	7	891353	SUN1	N	0.00821318	0.0385478	0.831276
rs73046334	7	1887037	C	T	0.237705	chr7:891119:891587:clu_300284_	7	891353	SUN1	N	0.0010193	0.0384622	0.978857
rs62435130	7	1890002	T	C	0.23224	chr7:891119:891587:clu_300284_	7	891353	SUN1	N	0.000137539	0.0386649	0.997162
rs7787341	7	1914997	C	G	0.210383	chr7:891119:891587:clu_300284_	7	891353	SUN1	N	-0.0329179	0.0392967	0.402213
rs7791637	7	1915423	A	G	0.202186	chr7:891119:891587:clu_300284_	7	891353	SUN1	N	-0.0332991	0.0395935	0.400335
rs11770612	7	1915493	C	A	0.210383	chr7:891119:891587:clu_300284_	7	891353	SUN1	N	-0.0351385	0.039313	0.371422
rs10278591	7	1921362	T	C	0.20765	chr7:891119:891587:clu_300284_	7	891353	SUN1	N	-0.0294768	0.0393351	0.45363
rs62436669	7	1926636	A	G	0.188525	chr7:891119:891587:clu_300284_	7	891353	SUN1	N	-0.0159607	0.0404479	0.693139
rs73048106	7	1929019	T	G	0.188525	chr7:891119:891587:clu_300284_	7	891353	SUN1	N	-0.0217828	0.0404707	0.590414
rs62442895	7	1936938	A	G	0.188525	chr7:891119:891587:clu_300284_	7	891353	SUN1	N	-0.00854943	0.0402834	0.831926
rs11767036	7	1945442	G	C	0.188525	chr7:891119:891587:clu_300284_	7	891353	SUN1	N	-0.0169593	0.0402244	0.673305
rs78443464	7	1970229	T	C	0.208333	chr7:891119:891587:clu_300284_	7	891353	SUN1	N	0.0170748	0.0383969	0.656542
rs56259105	7	1978002	C	T	0.188525	chr7:891119:891587:clu_300284_	7	891353	SUN1	N	-0.0356092	0.0396185	0.368758
rs1637738	7	2239569	T	C	0.439891	chr7:891119:891587:clu_300284_	7	891353	SUN1	N	-0.0142993	0.0320165	0.655148
rs4721096	7	1877311	T	C	0.229508	ENSG00000164828.18	7	896162	SUN1	+	0.00395724	0.00991876	0.689919
rs73046334	7	1887037	C	T	0.237705	ENSG00000164828.18	7	896162	SUN1	+	0.00236656	0.00979852	0.80915
rs62435130	7	1890002	T	C	0.23224	ENSG00000164828.18	7	896162	SUN1	+	0.00266148	0.00987779	0.78759
rs7787341	7	1914997	C	G	0.210383	ENSG00000164828.18	7	896162	SUN1	+	0.00444517	0.0102336	0.664019
rs7791637	7	1915423	A	G	0.202186	ENSG00000164828.18	7	896162	SUN1	+	0.00412204	0.0103852	0.69143
rs11770612	7	1915493	C	A	0.210383	ENSG00000164828.18	7	896162	SUN1	+	0.00415788	0.0102336	0.684523
rs10278591	7	1921362	T	C	0.20765	ENSG00000164828.18	7	896162	SUN1	+	0.00561312	0.0102829	0.585155
rs62436669	7	1926636	A	G	0.188525	ENSG00000164828.18	7	896162	SUN1	+	0.00538421	0.0106639	0.61363
rs73048106	7	1929019	T	G	0.188525	ENSG00000164828.18	7	896162	SUN1	+	0.00633989	0.0106639	0.552166
rs62442895	7	1936938	A	G	0.188525	ENSG00000164828.18	7	896162	SUN1	+	0.00505947	0.0106639	0.635182
rs11767036	7	1945442	G	C	0.188525	ENSG00000164828.18	7	896162	SUN1	+	0.00512212	0.0106639	0.630999
rs78443464	7	1970229	T	C	0.208333	ENSG00000164828.18	7	896162	SUN1	+	0.00465253	0.0102705	0.650548
rs56259105	7	1978002	C	T	0.188525	ENSG00000164828.18	7	896162	SUN1	+	0.0110542	0.0106638	0.299915
rs1637738	7	2239569	T	C	0.439891	ENSG00000164828.18	7	896162	SUN1	+	0.00456656	0.00840293	0.586821
rs4721096	7	1877311	T	C	0.229508	ENSG00000239857.7	7	926132	GET4	+	0.00066704	0.00991879	0.946383
rs73046334	7	1887037	C	T	0.237705	ENSG00000239857.7	7	926132	GET4	+	0.000897977	0.00979853	0.926981
rs62435130	7	1890002	T	C	0.23224	ENSG00000239857.7	7	926132	GET4	+	0.000817879	0.0098778	0.934011
rs7787341	7	1914997	C	G	0.210383	ENSG00000239857.7	7	926132	GET4	+	0.000190089	0.0102336	0.98518
rs7791637	7	1915423	A	G	0.202186	ENSG00000239857.7	7	926132	GET4	+	0.000424065	0.0103852	0.967429
rs11770612	7	1915493	C	A	0.210383	ENSG00000239857.7	7	926132	GET4	+	0.000178153	0.0102336	0.986111
rs10278591	7	1921362	T	C	0.20765	ENSG00000239857.7	7	926132	GET4	+	0.0010942	0.0102829	0.915257
rs62436669	7	1926636	A	G	0.188525	ENSG00000239857.7	7	926132	GET4	+	0.00155454	0.010664	0.884099
rs73048106	7	1929019	T	G	0.188525	ENSG00000239857.7	7	926132	GET4	+	0.00139228	0.010664	0.896124
rs62442895	7	1936938	A	G	0.188525	ENSG00000239857.7	7	926132	GET4	+	0.00153599	0.010664	0.885473
rs11767036	7	1945442	G	C	0.188525	ENSG00000239857.7	7	926132	GET4	+	0.00168314	0.010664	0.874588
rs78443464	7	1970229	T	C	0.208333	ENSG00000239857.7	7	926132	GET4	+	2.91293e-06	0.0102705	0.999774
rs56259105	7	1978002	C	T	0.188525	ENSG00000239857.7	7	926132	GET4	+	0.00257732	0.010664	0.809025
rs1637738	7	2239569	T	C	0.439891	ENSG00000239857.7	7	926132	GET4	+	0.0134406	0.0084026	0.109693
rs4721096	7	1877311	T	C	0.229508	ENSG00000105963.15	7	966290	ADAP1	-	0.00352375	0.00991877	0.722394
rs73046334	7	1887037	C	T	0.237705	ENSG00000105963.15	7	966290	ADAP1	-	0.00485443	0.00979849	0.620299
rs62435130	7	1890002	T	C	0.23224	ENSG00000105963.15	7	966290	ADAP1	-	0.00409539	0.00987777	0.67843
rs7787341	7	1914997	C	G	0.210383	ENSG00000105963.15	7	966290	ADAP1	-	0.00561791	0.0102335	0.583026
rs7791637	7	1915423	A	G	0.202186	ENSG00000105963.15	7	966290	ADAP1	-	0.00696882	0.0103851	0.502196
rs11770612	7	1915493	C	A	0.210383	ENSG00000105963.15	7	966290	ADAP1	-	0.00611506	0.0102335	0.550139
rs10278591	7	1921362	T	C	0.20765	ENSG00000105963.15	7	966290	ADAP1	-	0.00694332	0.0102829	0.499528
rs62436669	7	1926636	A	G	0.188525	ENSG00000105963.15	7	966290	ADAP1	-	0.00616764	0.0106639	0.563018
rs73048106	7	1929019	T	G	0.188525	ENSG00000105963.15	7	966290	ADAP1	-	0.00762384	0.0106639	0.474658
rs62442895	7	1936938	A	G	0.188525	ENSG00000105963.15	7	966290	ADAP1	-	0.00485891	0.0106639	0.64865
rs11767036	7	1945442	G	C	0.188525	ENSG00000105963.15	7	966290	ADAP1	-	0.00623243	0.0106639	0.558924
rs78443464	7	1970229	T	C	0.208333	ENSG00000105963.15	7	966290	ADAP1	-	0.0032481	0.0102705	0.751808
rs56259105	7	1978002	C	T	0.188525	ENSG00000105963.15	7	966290	ADAP1	-	0.00654397	0.0106639	0.539443
rs1637738	7	2239569	T	C	0.439891	ENSG00000105963.15	7	966290	ADAP1	-	0.00644506	0.00840288	0.443078
rs4721096	7	1877311	T	C	0.229508	chr7:1049779:1067894:clu_264320_	7	1058836	C7orf50	N	0.0456954	0.0413324	0.268917
rs73046334	7	1887037	C	T	0.237705	chr7:1049779:1067894:clu_264320_	7	1058836	C7orf50	N	0.0400528	0.0412739	0.331839
rs62435130	7	1890002	T	C	0.23224	chr7:1049779:1067894:clu_264320_	7	1058836	C7orf50	N	0.0452025	0.0414528	0.275512
rs7787341	7	1914997	C	G	0.210383	chr7:1049779:1067894:clu_264320_	7	1058836	C7orf50	N	0.0617796	0.0420332	0.141621
rs7791637	7	1915423	A	G	0.202186	chr7:1049779:1067894:clu_264320_	7	1058836	C7orf50	N	0.0618025	0.0423238	0.144227
rs11770612	7	1915493	C	A	0.210383	chr7:1049779:1067894:clu_264320_	7	1058836	C7orf50	N	0.0669	0.0420597	0.111701
rs10278591	7	1921362	T	C	0.20765	chr7:1049779:1067894:clu_264320_	7	1058836	C7orf50	N	0.0603003	0.0420926	0.151983
rs62436669	7	1926636	A	G	0.188525	chr7:1049779:1067894:clu_264320_	7	1058836	C7orf50	N	0.0504861	0.0431686	0.242198
rs73048106	7	1929019	T	G	0.188525	chr7:1049779:1067894:clu_264320_	7	1058836	C7orf50	N	0.0564372	0.0431983	0.191393
rs62442895	7	1936938	A	G	0.188525	chr7:1049779:1067894:clu_264320_	7	1058836	C7orf50	N	0.0472845	0.0429876	0.271351
rs11767036	7	1945442	G	C	0.188525	chr7:1049779:1067894:clu_264320_	7	1058836	C7orf50	N	0.0517112	0.0429105	0.228167
rs78443464	7	1970229	T	C	0.208333	chr7:1049779:1067894:clu_264320_	7	1058836	C7orf50	N	0.0302216	0.040794	0.458795
rs56259105	7	1978002	C	T	0.188525	chr7:1049779:1067894:clu_264320_	7	1058836	C7orf50	N	0.0727089	0.042299	0.0856276
rs1637738	7	2239569	T	C	0.439891	chr7:1049779:1067894:clu_264320_	7	1058836	C7orf50	N	0.0515213	0.0343606	0.133762
rs4721096	7	1877311	T	C	0.229508	ENSG00000164849.10	7	1091539	GPR146	+	0.0051134	0.00991874	0.606183
rs73046334	7	1887037	C	T	0.237705	ENSG00000164849.10	7	1091539	GPR146	+	0.00397606	0.0097985	0.684903
rs62435130	7	1890002	T	C	0.23224	ENSG00000164849.10	7	1091539	GPR146	+	0.0052823	0.00987775	0.592811
rs7787341	7	1914997	C	G	0.210383	ENSG00000164849.10	7	1091539	GPR146	+	0.0130735	0.0102333	0.201408
rs7791637	7	1915423	A	G	0.202186	ENSG00000164849.10	7	1091539	GPR146	+	0.0133595	0.0103849	0.198291
rs11770612	7	1915493	C	A	0.210383	ENSG00000164849.10	7	1091539	GPR146	+	0.012528	0.0102333	0.220862
rs10278591	7	1921362	T	C	0.20765	ENSG00000164849.10	7	1091539	GPR146	+	0.0113155	0.0102827	0.271142
rs62436669	7	1926636	A	G	0.188525	ENSG00000164849.10	7	1091539	GPR146	+	0.0130217	0.0106637	0.222038
rs73048106	7	1929019	T	G	0.188525	ENSG00000164849.10	7	1091539	GPR146	+	0.0130095	0.0106637	0.222473
rs62442895	7	1936938	A	G	0.188525	ENSG00000164849.10	7	1091539	GPR146	+	0.0122235	0.0106637	0.251684
rs11767036	7	1945442	G	C	0.188525	ENSG00000164849.10	7	1091539	GPR146	+	0.0140711	0.0106637	0.186989
rs78443464	7	1970229	T	C	0.208333	ENSG00000164849.10	7	1091539	GPR146	+	0.0157492	0.0102701	0.125152
rs56259105	7	1978002	C	T	0.188525	ENSG00000164849.10	7	1091539	GPR146	+	0.0107065	0.0106638	0.315376
rs1637738	7	2239569	T	C	0.439891	ENSG00000164849.10	7	1091539	GPR146	+	0.00582972	0.0084029	0.487824
rs4721096	7	1877311	T	C	0.229508	chr7:1095119:1095740:clu_300342_	7	1095430	GPR146	N	0.0336504	0.0418253	0.421082
rs73046334	7	1887037	C	T	0.237705	chr7:1095119:1095740:clu_300342_	7	1095430	GPR146	N	0.0375216	0.0418128	0.369521
rs62435130	7	1890002	T	C	0.23224	chr7:1095119:1095740:clu_300342_	7	1095430	GPR146	N	0.0375079	0.0419917	0.371738
rs7787341	7	1914997	C	G	0.210383	chr7:1095119:1095740:clu_300342_	7	1095430	GPR146	N	0.0479528	0.042435	0.258463
rs7791637	7	1915423	A	G	0.202186	chr7:1095119:1095740:clu_300342_	7	1095430	GPR146	N	0.0489692	0.0427115	0.251584
rs11770612	7	1915493	C	A	0.210383	chr7:1095119:1095740:clu_300342_	7	1095430	GPR146	N	0.0527583	0.0424471	0.213898
rs10278591	7	1921362	T	C	0.20765	chr7:1095119:1095740:clu_300342_	7	1095430	GPR146	N	0.0462053	0.0424775	0.276701
rs62436669	7	1926636	A	G	0.188525	chr7:1095119:1095740:clu_300342_	7	1095430	GPR146	N	0.0395124	0.0437307	0.366239
rs73048106	7	1929019	T	G	0.188525	chr7:1095119:1095740:clu_300342_	7	1095430	GPR146	N	0.0443469	0.0437382	0.310622
rs62442895	7	1936938	A	G	0.188525	chr7:1095119:1095740:clu_300342_	7	1095430	GPR146	N	0.0446003	0.0434972	0.305193
rs11767036	7	1945442	G	C	0.188525	chr7:1095119:1095740:clu_300342_	7	1095430	GPR146	N	0.055649	0.0434107	0.199871
rs78443464	7	1970229	T	C	0.208333	chr7:1095119:1095740:clu_300342_	7	1095430	GPR146	N	0.0606982	0.0416179	0.144712
rs56259105	7	1978002	C	T	0.188525	chr7:1095119:1095740:clu_300342_	7	1095430	GPR146	N	0.0510305	0.0426032	0.230992
rs1637738	7	2239569	T	C	0.439891	chr7:1095119:1095740:clu_300342_	7	1095430	GPR146	N	0.0286938	0.0347192	0.408547
rs4721096	7	1877311	T	C	0.229508	chr7:1095119:1097128:clu_300342_	7	1096124	GPR146	N	0.00632244	0.0381918	0.868515
rs73046334	7	1887037	C	T	0.237705	chr7:1095119:1097128:clu_300342_	7	1096124	GPR146	N	0.00149841	0.0381223	0.968647
rs62435130	7	1890002	T	C	0.23224	chr7:1095119:1097128:clu_300342_	7	1096124	GPR146	N	0.00918348	0.0383203	0.810601
rs7787341	7	1914997	C	G	0.210383	chr7:1095119:1097128:clu_300342_	7	1096124	GPR146	N	0.0162867	0.0387993	0.674655
rs7791637	7	1915423	A	G	0.202186	chr7:1095119:1097128:clu_300342_	7	1096124	GPR146	N	0.0126812	0.0390595	0.745437
rs11770612	7	1915493	C	A	0.210383	chr7:1095119:1097128:clu_300342_	7	1096124	GPR146	N	0.0127408	0.038816	0.742733
rs10278591	7	1921362	T	C	0.20765	chr7:1095119:1097128:clu_300342_	7	1096124	GPR146	N	0.00882256	0.0387923	0.820089
rs62436669	7	1926636	A	G	0.188525	chr7:1095119:1097128:clu_300342_	7	1096124	GPR146	N	0.0145916	0.0398999	0.714584
rs73048106	7	1929019	T	G	0.188525	chr7:1095119:1097128:clu_300342_	7	1096124	GPR146	N	0.00905511	0.0399236	0.820571
rs62442895	7	1936938	A	G	0.188525	chr7:1095119:1097128:clu_300342_	7	1096124	GPR146	N	0.00030332	0.0397313	0.993909
rs11767036	7	1945442	G	C	0.188525	chr7:1095119:1097128:clu_300342_	7	1096124	GPR146	N	0.000673895	0.0396684	0.986446
rs78443464	7	1970229	T	C	0.208333	chr7:1095119:1097128:clu_300342_	7	1096124	GPR146	N	-0.000533208	0.0378886	0.988772
rs56259105	7	1978002	C	T	0.188525	chr7:1095119:1097128:clu_300342_	7	1096124	GPR146	N	0.0184618	0.0389658	0.635646
rs1637738	7	2239569	T	C	0.439891	chr7:1095119:1097128:clu_300342_	7	1096124	GPR146	N	-0.000505872	0.0316778	0.987259
rs4721096	7	1877311	T	C	0.229508	ENSG00000146540.15	7	1107259	C7orf50	-	0.00812399	0.00991867	0.412752
rs73046334	7	1887037	C	T	0.237705	ENSG00000146540.15	7	1107259	C7orf50	-	0.00694521	0.00979844	0.478444
rs62435130	7	1890002	T	C	0.23224	ENSG00000146540.15	7	1107259	C7orf50	-	0.00690049	0.00987772	0.484808
rs7787341	7	1914997	C	G	0.210383	ENSG00000146540.15	7	1107259	C7orf50	-	0.00527382	0.0102335	0.606311
rs7791637	7	1915423	A	G	0.202186	ENSG00000146540.15	7	1107259	C7orf50	-	0.0081012	0.0103851	0.435344
rs11770612	7	1915493	C	A	0.210383	ENSG00000146540.15	7	1107259	C7orf50	-	0.00596817	0.0102335	0.55976
rs10278591	7	1921362	T	C	0.20765	ENSG00000146540.15	7	1107259	C7orf50	-	0.00834233	0.0102828	0.4172
rs62436669	7	1926636	A	G	0.188525	ENSG00000146540.15	7	1107259	C7orf50	-	0.00687564	0.0106639	0.519084
rs73048106	7	1929019	T	G	0.188525	ENSG00000146540.15	7	1107259	C7orf50	-	0.00726165	0.0106639	0.495899
rs62442895	7	1936938	A	G	0.188525	ENSG00000146540.15	7	1107259	C7orf50	-	0.00715107	0.0106639	0.502484
rs11767036	7	1945442	G	C	0.188525	ENSG00000146540.15	7	1107259	C7orf50	-	0.00816214	0.0106639	0.444033
rs78443464	7	1970229	T	C	0.208333	ENSG00000146540.15	7	1107259	C7orf50	-	0.00234776	0.0102705	0.819185
rs56259105	7	1978002	C	T	0.188525	ENSG00000146540.15	7	1107259	C7orf50	-	0.0105668	0.0106638	0.321734
rs1637738	7	2239569	T	C	0.439891	ENSG00000146540.15	7	1107259	C7orf50	-	0.00420046	0.00840293	0.617159
rs4721096	7	1877311	T	C	0.229508	chr7:1049779:1166893:clu_264320_	7	1108336	C7orf50	N	-0.0500929	0.0406201	0.2175
rs73046334	7	1887037	C	T	0.237705	chr7:1049779:1166893:clu_264320_	7	1108336	C7orf50	N	-0.0467543	0.0405715	0.24916
rs62435130	7	1890002	T	C	0.23224	chr7:1049779:1166893:clu_264320_	7	1108336	C7orf50	N	-0.0513044	0.0407413	0.207933
rs7787341	7	1914997	C	G	0.210383	chr7:1049779:1166893:clu_264320_	7	1108336	C7orf50	N	-0.0704027	0.0413051	0.0882964
rs7791637	7	1915423	A	G	0.202186	chr7:1049779:1166893:clu_264320_	7	1108336	C7orf50	N	-0.0724427	0.0415768	0.0814415
rs11770612	7	1915493	C	A	0.210383	chr7:1049779:1166893:clu_264320_	7	1108336	C7orf50	N	-0.0755973	0.0413277	0.0673672
rs10278591	7	1921362	T	C	0.20765	chr7:1049779:1166893:clu_264320_	7	1108336	C7orf50	N	-0.0715312	0.0413585	0.0837124
rs62436669	7	1926636	A	G	0.188525	chr7:1049779:1166893:clu_264320_	7	1108336	C7orf50	N	-0.0638826	0.0424097	0.131985
rs73048106	7	1929019	T	G	0.188525	chr7:1049779:1166893:clu_264320_	7	1108336	C7orf50	N	-0.0687951	0.0424361	0.104986
rs62442895	7	1936938	A	G	0.188525	chr7:1049779:1166893:clu_264320_	7	1108336	C7orf50	N	-0.0622588	0.0422434	0.140532
rs11767036	7	1945442	G	C	0.188525	chr7:1049779:1166893:clu_264320_	7	1108336	C7orf50	N	-0.065138	0.0421688	0.12242
rs78443464	7	1970229	T	C	0.208333	chr7:1049779:1166893:clu_264320_	7	1108336	C7orf50	N	-0.0395482	0.0401135	0.324179
rs56259105	7	1978002	C	T	0.188525	chr7:1049779:1166893:clu_264320_	7	1108336	C7orf50	N	-0.081625	0.0415144	0.0492773
rs1637738	7	2239569	T	C	0.439891	chr7:1049779:1166893:clu_264320_	7	1108336	C7orf50	N	-0.0395296	0.0337606	0.241647
rs4721096	7	1877311	T	C	0.229508	ENSG00000178381.12	7	1196051	ZFAND2A	-	0.00119533	0.00991879	0.904078
rs73046334	7	1887037	C	T	0.237705	ENSG00000178381.12	7	1196051	ZFAND2A	-	0.000693997	0.00979853	0.943536
rs62435130	7	1890002	T	C	0.23224	ENSG00000178381.12	7	1196051	ZFAND2A	-	0.00189281	0.0098778	0.848038
rs7787341	7	1914997	C	G	0.210383	ENSG00000178381.12	7	1196051	ZFAND2A	-	0.00102022	0.0102336	0.920588
rs7791637	7	1915423	A	G	0.202186	ENSG00000178381.12	7	1196051	ZFAND2A	-	0.000936235	0.0103852	0.928167
rs11770612	7	1915493	C	A	0.210383	ENSG00000178381.12	7	1196051	ZFAND2A	-	0.00132627	0.0102336	0.896883
rs10278591	7	1921362	T	C	0.20765	ENSG00000178381.12	7	1196051	ZFAND2A	-	0.000848125	0.0102829	0.934266
rs62436669	7	1926636	A	G	0.188525	ENSG00000178381.12	7	1196051	ZFAND2A	-	0.000333338	0.010664	0.975064
rs73048106	7	1929019	T	G	0.188525	ENSG00000178381.12	7	1196051	ZFAND2A	-	0.000360123	0.010664	0.973061
rs62442895	7	1936938	A	G	0.188525	ENSG00000178381.12	7	1196051	ZFAND2A	-	0.000624876	0.010664	0.953273
rs11767036	7	1945442	G	C	0.188525	ENSG00000178381.12	7	1196051	ZFAND2A	-	0.000467083	0.010664	0.965064
rs78443464	7	1970229	T	C	0.208333	ENSG00000178381.12	7	1196051	ZFAND2A	-	0.000386336	0.0102705	0.969994
rs56259105	7	1978002	C	T	0.188525	ENSG00000178381.12	7	1196051	ZFAND2A	-	0.001141	0.010664	0.914792
rs1637738	7	2239569	T	C	0.439891	ENSG00000178381.12	7	1196051	ZFAND2A	-	0.0166566	0.0084024	0.047439
rs4721096	7	1877311	T	C	0.229508	chr7:1200259:1201000:clu_300365_	7	1200630	AC091729.9	N	-0.0231158	0.0377729	0.540559
rs73046334	7	1887037	C	T	0.237705	chr7:1200259:1201000:clu_300365_	7	1200630	AC091729.9	N	-0.0195571	0.0378617	0.605477
rs62435130	7	1890002	T	C	0.23224	chr7:1200259:1201000:clu_300365_	7	1200630	AC091729.9	N	-0.0170825	0.0379636	0.652732
rs7787341	7	1914997	C	G	0.210383	chr7:1200259:1201000:clu_300365_	7	1200630	AC091729.9	N	-0.054096	0.0382531	0.157316
rs7791637	7	1915423	A	G	0.202186	chr7:1200259:1201000:clu_300365_	7	1200630	AC091729.9	N	-0.0585549	0.0384402	0.127691
rs11770612	7	1915493	C	A	0.210383	chr7:1200259:1201000:clu_300365_	7	1200630	AC091729.9	N	-0.052919	0.0382713	0.166747
rs10278591	7	1921362	T	C	0.20765	chr7:1200259:1201000:clu_300365_	7	1200630	AC091729.9	N	-0.0511971	0.0382843	0.181129
rs62436669	7	1926636	A	G	0.188525	chr7:1200259:1201000:clu_300365_	7	1200630	AC091729.9	N	-0.0550357	0.0393352	0.161769
rs73048106	7	1929019	T	G	0.188525	chr7:1200259:1201000:clu_300365_	7	1200630	AC091729.9	N	-0.0546035	0.0393554	0.165306
rs62442895	7	1936938	A	G	0.188525	chr7:1200259:1201000:clu_300365_	7	1200630	AC091729.9	N	-0.0460415	0.039184	0.239992
rs11767036	7	1945442	G	C	0.188525	chr7:1200259:1201000:clu_300365_	7	1200630	AC091729.9	N	-0.0398256	0.0391254	0.308727
rs78443464	7	1970229	T	C	0.208333	chr7:1200259:1201000:clu_300365_	7	1200630	AC091729.9	N	-0.0175782	0.0376128	0.640253
rs56259105	7	1978002	C	T	0.188525	chr7:1200259:1201000:clu_300365_	7	1200630	AC091729.9	N	-0.033005	0.0381524	0.386992
rs1637738	7	2239569	T	C	0.439891	chr7:1200259:1201000:clu_300365_	7	1200630	AC091729.9	N	-0.0590453	0.0312902	0.0591576
rs4721096	7	1877311	T	C	0.229508	chr7:1200259:1201988:clu_300365_	7	1201124	AC091729.9	N	-0.0212002	0.04025	0.598393
rs73046334	7	1887037	C	T	0.237705	chr7:1200259:1201988:clu_300365_	7	1201124	AC091729.9	N	-0.0131043	0.0402169	0.744546
rs62435130	7	1890002	T	C	0.23224	chr7:1200259:1201988:clu_300365_	7	1201124	AC091729.9	N	-0.0155331	0.0403695	0.700406
rs7787341	7	1914997	C	G	0.210383	chr7:1200259:1201988:clu_300365_	7	1201124	AC091729.9	N	-0.00760507	0.0408845	0.852434
rs7791637	7	1915423	A	G	0.202186	chr7:1200259:1201988:clu_300365_	7	1201124	AC091729.9	N	-0.012803	0.0411214	0.755538
rs11770612	7	1915493	C	A	0.210383	chr7:1200259:1201988:clu_300365_	7	1201124	AC091729.9	N	-0.00749093	0.0409041	0.854693
rs10278591	7	1921362	T	C	0.20765	chr7:1200259:1201988:clu_300365_	7	1201124	AC091729.9	N	-0.0154884	0.0409553	0.705298
rs62436669	7	1926636	A	G	0.188525	chr7:1200259:1201988:clu_300365_	7	1201124	AC091729.9	N	-0.0226417	0.0420352	0.590138
rs73048106	7	1929019	T	G	0.188525	chr7:1200259:1201988:clu_300365_	7	1201124	AC091729.9	N	-0.0222815	0.0420562	0.596248
rs62442895	7	1936938	A	G	0.188525	chr7:1200259:1201988:clu_300365_	7	1201124	AC091729.9	N	-0.0310881	0.0418646	0.457733
rs11767036	7	1945442	G	C	0.188525	chr7:1200259:1201988:clu_300365_	7	1201124	AC091729.9	N	-0.0358635	0.0417837	0.39072
rs78443464	7	1970229	T	C	0.208333	chr7:1200259:1201988:clu_300365_	7	1201124	AC091729.9	N	-0.0541281	0.0398306	0.174159
rs56259105	7	1978002	C	T	0.188525	chr7:1200259:1201988:clu_300365_	7	1201124	AC091729.9	N	0.000633847	0.0410393	0.987677
rs1637738	7	2239569	T	C	0.439891	chr7:1200259:1201988:clu_300365_	7	1201124	AC091729.9	N	0.0107628	0.0333187	0.746676
rs4721096	7	1877311	T	C	0.229508	chr7:1200259:1202093:clu_300365_	7	1201176	AC091729.9	N	-0.016483	0.036216	0.649015
rs73046334	7	1887037	C	T	0.237705	chr7:1200259:1202093:clu_300365_	7	1201176	AC091729.9	N	-0.0159461	0.0362541	0.660052
rs62435130	7	1890002	T	C	0.23224	chr7:1200259:1202093:clu_300365_	7	1201176	AC091729.9	N	-0.0119927	0.0363953	0.741768
rs7787341	7	1914997	C	G	0.210383	chr7:1200259:1202093:clu_300365_	7	1201176	AC091729.9	N	-0.0462031	0.0367458	0.208619
rs7791637	7	1915423	A	G	0.202186	chr7:1200259:1202093:clu_300365_	7	1201176	AC091729.9	N	-0.0468216	0.0369443	0.205027
rs11770612	7	1915493	C	A	0.210383	chr7:1200259:1202093:clu_300365_	7	1201176	AC091729.9	N	-0.0463505	0.0367645	0.207402
rs10278591	7	1921362	T	C	0.20765	chr7:1200259:1202093:clu_300365_	7	1201176	AC091729.9	N	-0.0490471	0.0367838	0.182404
rs62436669	7	1926636	A	G	0.188525	chr7:1200259:1202093:clu_300365_	7	1201176	AC091729.9	N	-0.0542583	0.0377244	0.150354
rs73048106	7	1929019	T	G	0.188525	chr7:1200259:1202093:clu_300365_	7	1201176	AC091729.9	N	-0.0515006	0.0377448	0.172429
rs62442895	7	1936938	A	G	0.188525	chr7:1200259:1202093:clu_300365_	7	1201176	AC091729.9	N	-0.0593375	0.0375761	0.114306
rs11767036	7	1945442	G	C	0.188525	chr7:1200259:1202093:clu_300365_	7	1201176	AC091729.9	N	-0.0514705	0.037529	0.170223
rs78443464	7	1970229	T	C	0.208333	chr7:1200259:1202093:clu_300365_	7	1201176	AC091729.9	N	-0.0351432	0.035728	0.325297
rs56259105	7	1978002	C	T	0.188525	chr7:1200259:1202093:clu_300365_	7	1201176	AC091729.9	N	-0.0554825	0.0367249	0.130849
rs1637738	7	2239569	T	C	0.439891	chr7:1200259:1202093:clu_300365_	7	1201176	AC091729.9	N	-0.0200598	0.0299955	0.503649
rs4721096	7	1877311	T	C	0.229508	chr7:1200259:1202250:clu_300365_	7	1201254	AC091729.9	N	-0.0367893	0.0387189	0.342028
rs73046334	7	1887037	C	T	0.237705	chr7:1200259:1202250:clu_300365_	7	1201254	AC091729.9	N	-0.037195	0.0387406	0.337003
rs62435130	7	1890002	T	C	0.23224	chr7:1200259:1202250:clu_300365_	7	1201254	AC091729.9	N	-0.0362468	0.0388847	0.351254
rs7787341	7	1914997	C	G	0.210383	chr7:1200259:1202250:clu_300365_	7	1201254	AC091729.9	N	-0.0509504	0.0393477	0.195363
rs7791637	7	1915423	A	G	0.202186	chr7:1200259:1202250:clu_300365_	7	1201254	AC091729.9	N	-0.0509423	0.0395743	0.198005
rs11770612	7	1915493	C	A	0.210383	chr7:1200259:1202250:clu_300365_	7	1201254	AC091729.9	N	-0.0497061	0.0393675	0.206727
rs10278591	7	1921362	T	C	0.20765	chr7:1200259:1202250:clu_300365_	7	1201254	AC091729.9	N	-0.0503801	0.0393801	0.200782
rs62436669	7	1926636	A	G	0.188525	chr7:1200259:1202250:clu_300365_	7	1201254	AC091729.9	N	-0.0613982	0.040405	0.128619
rs73048106	7	1929019	T	G	0.188525	chr7:1200259:1202250:clu_300365_	7	1201254	AC091729.9	N	-0.0591446	0.0404321	0.143518
rs62442895	7	1936938	A	G	0.188525	chr7:1200259:1202250:clu_300365_	7	1201254	AC091729.9	N	-0.0569744	0.0402251	0.156662
rs11767036	7	1945442	G	C	0.188525	chr7:1200259:1202250:clu_300365_	7	1201254	AC091729.9	N	-0.0450724	0.0401694	0.261838
rs78443464	7	1970229	T	C	0.208333	chr7:1200259:1202250:clu_300365_	7	1201254	AC091729.9	N	-0.0145518	0.0384552	0.705127
rs56259105	7	1978002	C	T	0.188525	chr7:1200259:1202250:clu_300365_	7	1201254	AC091729.9	N	-0.0133221	0.0393721	0.73509
rs1637738	7	2239569	T	C	0.439891	chr7:1200259:1202250:clu_300365_	7	1201254	AC091729.9	N	-0.0414445	0.0322956	0.199392
rs4721096	7	1877311	T	C	0.229508	chr7:1200259:1202405:clu_300365_	7	1201332	AC091729.9	N	-0.0322051	0.0396241	0.416352
rs73046334	7	1887037	C	T	0.237705	chr7:1200259:1202405:clu_300365_	7	1201332	AC091729.9	N	-0.0329478	0.0396543	0.406044
rs62435130	7	1890002	T	C	0.23224	chr7:1200259:1202405:clu_300365_	7	1201332	AC091729.9	N	-0.0311981	0.0397912	0.433014
rs7787341	7	1914997	C	G	0.210383	chr7:1200259:1202405:clu_300365_	7	1201332	AC091729.9	N	-0.0494339	0.0402654	0.219559
rs7791637	7	1915423	A	G	0.202186	chr7:1200259:1202405:clu_300365_	7	1201332	AC091729.9	N	-0.047204	0.040492	0.24371
rs11770612	7	1915493	C	A	0.210383	chr7:1200259:1202405:clu_300365_	7	1201332	AC091729.9	N	-0.0480697	0.0402862	0.232789
rs10278591	7	1921362	T	C	0.20765	chr7:1200259:1202405:clu_300365_	7	1201332	AC091729.9	N	-0.0483742	0.0403029	0.230035
rs62436669	7	1926636	A	G	0.188525	chr7:1200259:1202405:clu_300365_	7	1201332	AC091729.9	N	-0.057055	0.0413199	0.167337
rs73048106	7	1929019	T	G	0.188525	chr7:1200259:1202405:clu_300365_	7	1201332	AC091729.9	N	-0.054641	0.0413482	0.18634
rs62442895	7	1936938	A	G	0.188525	chr7:1200259:1202405:clu_300365_	7	1201332	AC091729.9	N	-0.0527311	0.0411407	0.199938
rs11767036	7	1945442	G	C	0.188525	chr7:1200259:1202405:clu_300365_	7	1201332	AC091729.9	N	-0.0384847	0.0410829	0.348884
rs78443464	7	1970229	T	C	0.208333	chr7:1200259:1202405:clu_300365_	7	1201332	AC091729.9	N	-0.0197746	0.039309	0.614926
rs56259105	7	1978002	C	T	0.188525	chr7:1200259:1202405:clu_300365_	7	1201332	AC091729.9	N	-0.0225395	0.0402594	0.575577
rs1637738	7	2239569	T	C	0.439891	chr7:1200259:1202405:clu_300365_	7	1201332	AC091729.9	N	-0.0314703	0.0330334	0.340752
rs4721096	7	1877311	T	C	0.229508	chr7:1200259:1202598:clu_300365_	7	1201428	AC091729.9	N	0.0046017	0.0387537	0.90548
rs73046334	7	1887037	C	T	0.237705	chr7:1200259:1202598:clu_300365_	7	1201428	AC091729.9	N	-0.00380295	0.0388202	0.921962
rs62435130	7	1890002	T	C	0.23224	chr7:1200259:1202598:clu_300365_	7	1201428	AC091729.9	N	0.00108045	0.0389294	0.977858
rs7787341	7	1914997	C	G	0.210383	chr7:1200259:1202598:clu_300365_	7	1201428	AC091729.9	N	-0.0042613	0.0393166	0.913691
rs7791637	7	1915423	A	G	0.202186	chr7:1200259:1202598:clu_300365_	7	1201428	AC091729.9	N	-0.000369989	0.0395342	0.992533
rs11770612	7	1915493	C	A	0.210383	chr7:1200259:1202598:clu_300365_	7	1201428	AC091729.9	N	-0.00397404	0.0393364	0.919529
rs10278591	7	1921362	T	C	0.20765	chr7:1200259:1202598:clu_300365_	7	1201428	AC091729.9	N	-0.00432476	0.0393557	0.912498
rs62436669	7	1926636	A	G	0.188525	chr7:1200259:1202598:clu_300365_	7	1201428	AC091729.9	N	0.00176982	0.0403359	0.965003
rs73048106	7	1929019	T	G	0.188525	chr7:1200259:1202598:clu_300365_	7	1201428	AC091729.9	N	0.00114755	0.0403568	0.977315
rs62442895	7	1936938	A	G	0.188525	chr7:1200259:1202598:clu_300365_	7	1201428	AC091729.9	N	0.00447875	0.0401627	0.911208
rs11767036	7	1945442	G	C	0.188525	chr7:1200259:1202598:clu_300365_	7	1201428	AC091729.9	N	0.00977009	0.0400871	0.807446
rs78443464	7	1970229	T	C	0.208333	chr7:1200259:1202598:clu_300365_	7	1201428	AC091729.9	N	0.015571	0.0382368	0.683842
rs56259105	7	1978002	C	T	0.188525	chr7:1200259:1202598:clu_300365_	7	1201428	AC091729.9	N	0.0186986	0.0392278	0.633599
rs1637738	7	2239569	T	C	0.439891	chr7:1200259:1202598:clu_300365_	7	1201428	AC091729.9	N	-0.0121492	0.0321546	0.705552
rs4721096	7	1877311	T	C	0.229508	chr7:1201317:1201988:clu_300365_	7	1201652	AC091729.9	N	0.00287441	0.039783	0.942401
rs73046334	7	1887037	C	T	0.237705	chr7:1201317:1201988:clu_300365_	7	1201652	AC091729.9	N	0.00183242	0.0397632	0.963244
rs62435130	7	1890002	T	C	0.23224	chr7:1201317:1201988:clu_300365_	7	1201652	AC091729.9	N	0.00441822	0.0399332	0.911902
rs7787341	7	1914997	C	G	0.210383	chr7:1201317:1201988:clu_300365_	7	1201652	AC091729.9	N	-0.0312532	0.0405182	0.440506
rs7791637	7	1915423	A	G	0.202186	chr7:1201317:1201988:clu_300365_	7	1201652	AC091729.9	N	-0.0250702	0.0407795	0.538703
rs11770612	7	1915493	C	A	0.210383	chr7:1201317:1201988:clu_300365_	7	1201652	AC091729.9	N	-0.0282268	0.0405373	0.486231
rs10278591	7	1921362	T	C	0.20765	chr7:1201317:1201988:clu_300365_	7	1201652	AC091729.9	N	-0.0299773	0.0405551	0.459801
rs62436669	7	1926636	A	G	0.188525	chr7:1201317:1201988:clu_300365_	7	1201652	AC091729.9	N	-0.0395307	0.0415972	0.341949
rs73048106	7	1929019	T	G	0.188525	chr7:1201317:1201988:clu_300365_	7	1201652	AC091729.9	N	-0.0340394	0.041626	0.413503
rs62442895	7	1936938	A	G	0.188525	chr7:1201317:1201988:clu_300365_	7	1201652	AC091729.9	N	-0.0274224	0.0414193	0.507928
rs11767036	7	1945442	G	C	0.188525	chr7:1201317:1201988:clu_300365_	7	1201652	AC091729.9	N	-0.0164668	0.0413535	0.690485
rs78443464	7	1970229	T	C	0.208333	chr7:1201317:1201988:clu_300365_	7	1201652	AC091729.9	N	0.00391225	0.0394945	0.921092
rs56259105	7	1978002	C	T	0.188525	chr7:1201317:1201988:clu_300365_	7	1201652	AC091729.9	N	-0.0235524	0.0406222	0.562056
rs1637738	7	2239569	T	C	0.439891	chr7:1201317:1201988:clu_300365_	7	1201652	AC091729.9	N	-0.0282552	0.0332047	0.394802
rs4721096	7	1877311	T	C	0.229508	chr7:1200259:1203088:clu_300365_	7	1201674	AC091729.9	N	-0.0392351	0.0378928	0.30047
rs73046334	7	1887037	C	T	0.237705	chr7:1200259:1203088:clu_300365_	7	1201674	AC091729.9	N	-0.0378355	0.0379397	0.318642
rs62435130	7	1890002	T	C	0.23224	chr7:1200259:1203088:clu_300365_	7	1201674	AC091729.9	N	-0.0364323	0.0380458	0.338269
rs7787341	7	1914997	C	G	0.210383	chr7:1200259:1203088:clu_300365_	7	1201674	AC091729.9	N	-0.0548293	0.0384637	0.154018
rs7791637	7	1915423	A	G	0.202186	chr7:1200259:1203088:clu_300365_	7	1201674	AC091729.9	N	-0.0487618	0.0386524	0.207111
rs11770612	7	1915493	C	A	0.210383	chr7:1200259:1203088:clu_300365_	7	1201674	AC091729.9	N	-0.0534778	0.0384817	0.164621
rs10278591	7	1921362	T	C	0.20765	chr7:1200259:1203088:clu_300365_	7	1201674	AC091729.9	N	-0.0540055	0.0385047	0.160745
rs62436669	7	1926636	A	G	0.188525	chr7:1200259:1203088:clu_300365_	7	1201674	AC091729.9	N	-0.06129	0.0394744	0.120506
rs73048106	7	1929019	T	G	0.188525	chr7:1200259:1203088:clu_300365_	7	1201674	AC091729.9	N	-0.0551462	0.0395079	0.162766
rs62442895	7	1936938	A	G	0.188525	chr7:1200259:1203088:clu_300365_	7	1201674	AC091729.9	N	-0.0553411	0.039325	0.159345
rs11767036	7	1945442	G	C	0.188525	chr7:1200259:1203088:clu_300365_	7	1201674	AC091729.9	N	-0.0406006	0.0392778	0.301286
rs78443464	7	1970229	T	C	0.208333	chr7:1200259:1203088:clu_300365_	7	1201674	AC091729.9	N	-0.0149686	0.0376109	0.690641
rs56259105	7	1978002	C	T	0.188525	chr7:1200259:1203088:clu_300365_	7	1201674	AC091729.9	N	-0.0337006	0.0384213	0.380413
rs1637738	7	2239569	T	C	0.439891	chr7:1200259:1203088:clu_300365_	7	1201674	AC091729.9	N	-0.028004	0.0314732	0.373588
rs4721096	7	1877311	T	C	0.229508	chr7:1201317:1202093:clu_300365_	7	1201705	AC091729.9	N	-0.0146304	0.0398641	0.713614
rs73046334	7	1887037	C	T	0.237705	chr7:1201317:1202093:clu_300365_	7	1201705	AC091729.9	N	-0.01421	0.0398619	0.721481
rs62435130	7	1890002	T	C	0.23224	chr7:1201317:1202093:clu_300365_	7	1201705	AC091729.9	N	-0.01417	0.040017	0.723264
rs7787341	7	1914997	C	G	0.210383	chr7:1201317:1202093:clu_300365_	7	1201705	AC091729.9	N	-0.0392682	0.040469	0.331883
rs7791637	7	1915423	A	G	0.202186	chr7:1201317:1202093:clu_300365_	7	1201705	AC091729.9	N	-0.0370019	0.0407148	0.363452
rs11770612	7	1915493	C	A	0.210383	chr7:1201317:1202093:clu_300365_	7	1201705	AC091729.9	N	-0.0379281	0.0404885	0.348882
rs10278591	7	1921362	T	C	0.20765	chr7:1201317:1202093:clu_300365_	7	1201705	AC091729.9	N	-0.0390014	0.0405071	0.335633
rs62436669	7	1926636	A	G	0.188525	chr7:1201317:1202093:clu_300365_	7	1201705	AC091729.9	N	-0.0479984	0.0416285	0.248903
rs73048106	7	1929019	T	G	0.188525	chr7:1201317:1202093:clu_300365_	7	1201705	AC091729.9	N	-0.0459109	0.0416563	0.270403
rs62442895	7	1936938	A	G	0.188525	chr7:1201317:1202093:clu_300365_	7	1201705	AC091729.9	N	-0.0402163	0.0414468	0.331891
rs11767036	7	1945442	G	C	0.188525	chr7:1201317:1202093:clu_300365_	7	1201705	AC091729.9	N	-0.0288393	0.0413882	0.485928
rs78443464	7	1970229	T	C	0.208333	chr7:1201317:1202093:clu_300365_	7	1201705	AC091729.9	N	-0.0185003	0.0396927	0.641152
rs56259105	7	1978002	C	T	0.188525	chr7:1201317:1202093:clu_300365_	7	1201705	AC091729.9	N	-0.0231342	0.0406345	0.569135
rs1637738	7	2239569	T	C	0.439891	chr7:1201317:1202093:clu_300365_	7	1201705	AC091729.9	N	-0.0394951	0.03317	0.233776
rs4721096	7	1877311	T	C	0.229508	chr7:1200259:1203797:clu_300365_	7	1202028	AC091729.9	N	-0.0231732	0.0410216	0.57214
rs73046334	7	1887037	C	T	0.237705	chr7:1200259:1203797:clu_300365_	7	1202028	AC091729.9	N	-0.0225382	0.0410262	0.582758
rs62435130	7	1890002	T	C	0.23224	chr7:1200259:1203797:clu_300365_	7	1202028	AC091729.9	N	-0.024398	0.0411773	0.553508
rs7787341	7	1914997	C	G	0.210383	chr7:1200259:1203797:clu_300365_	7	1202028	AC091729.9	N	-0.0473406	0.0417132	0.256414
rs7791637	7	1915423	A	G	0.202186	chr7:1200259:1203797:clu_300365_	7	1202028	AC091729.9	N	-0.0423689	0.0419569	0.312582
rs11770612	7	1915493	C	A	0.210383	chr7:1200259:1203797:clu_300365_	7	1202028	AC091729.9	N	-0.0457199	0.0417342	0.273296
rs10278591	7	1921362	T	C	0.20765	chr7:1200259:1203797:clu_300365_	7	1202028	AC091729.9	N	-0.0432146	0.0417541	0.300679
rs62436669	7	1926636	A	G	0.188525	chr7:1200259:1203797:clu_300365_	7	1202028	AC091729.9	N	-0.0476099	0.042853	0.266566
rs73048106	7	1929019	T	G	0.188525	chr7:1200259:1203797:clu_300365_	7	1202028	AC091729.9	N	-0.044865	0.0428823	0.295452
rs62442895	7	1936938	A	G	0.188525	chr7:1200259:1203797:clu_300365_	7	1202028	AC091729.9	N	-0.0422149	0.0426738	0.322543
rs11767036	7	1945442	G	C	0.188525	chr7:1200259:1203797:clu_300365_	7	1202028	AC091729.9	N	-0.032109	0.0426118	0.451135
rs78443464	7	1970229	T	C	0.208333	chr7:1200259:1203797:clu_300365_	7	1202028	AC091729.9	N	0.00612711	0.0407299	0.880423
rs56259105	7	1978002	C	T	0.188525	chr7:1200259:1203797:clu_300365_	7	1202028	AC091729.9	N	-0.0299765	0.041792	0.473202
rs1637738	7	2239569	T	C	0.439891	chr7:1200259:1203797:clu_300365_	7	1202028	AC091729.9	N	-0.0600363	0.034088	0.0782014
rs4721096	7	1877311	T	C	0.229508	chr7:1202179:1202271:clu_300365_	7	1202225	AC091729.9	N	0.00313807	0.0334366	0.925227
rs73046334	7	1887037	C	T	0.237705	chr7:1202179:1202271:clu_300365_	7	1202225	AC091729.9	N	0.00854222	0.0333694	0.797959
rs62435130	7	1890002	T	C	0.23224	chr7:1202179:1202271:clu_300365_	7	1202225	AC091729.9	N	0.00327587	0.0335311	0.922173
rs7787341	7	1914997	C	G	0.210383	chr7:1202179:1202271:clu_300365_	7	1202225	AC091729.9	N	-0.00901245	0.034045	0.791224
rs7791637	7	1915423	A	G	0.202186	chr7:1202179:1202271:clu_300365_	7	1202225	AC091729.9	N	-0.00808923	0.0342766	0.813434
rs11770612	7	1915493	C	A	0.210383	chr7:1202179:1202271:clu_300365_	7	1202225	AC091729.9	N	-0.0071619	0.0340597	0.833453
rs10278591	7	1921362	T	C	0.20765	chr7:1202179:1202271:clu_300365_	7	1202225	AC091729.9	N	-0.0122227	0.0340802	0.719861
rs62436669	7	1926636	A	G	0.188525	chr7:1202179:1202271:clu_300365_	7	1202225	AC091729.9	N	-0.0182254	0.0350266	0.602834
rs73048106	7	1929019	T	G	0.188525	chr7:1202179:1202271:clu_300365_	7	1202225	AC091729.9	N	-0.0153727	0.0350418	0.660882
rs62442895	7	1936938	A	G	0.188525	chr7:1202179:1202271:clu_300365_	7	1202225	AC091729.9	N	-0.0193178	0.0349122	0.580041
rs11767036	7	1945442	G	C	0.188525	chr7:1202179:1202271:clu_300365_	7	1202225	AC091729.9	N	-0.0156882	0.0348635	0.652717
rs78443464	7	1970229	T	C	0.208333	chr7:1202179:1202271:clu_300365_	7	1202225	AC091729.9	N	-0.0315329	0.0331812	0.341946
rs56259105	7	1978002	C	T	0.188525	chr7:1202179:1202271:clu_300365_	7	1202225	AC091729.9	N	-0.00724959	0.0343548	0.832871
rs1637738	7	2239569	T	C	0.439891	chr7:1202179:1202271:clu_300365_	7	1202225	AC091729.9	N	-0.0218557	0.0276788	0.429749
rs4721096	7	1877311	T	C	0.229508	chr7:1202179:1202321:clu_300365_	7	1202250	AC091729.9	N	-0.0451352	0.0365919	0.217399
rs73046334	7	1887037	C	T	0.237705	chr7:1202179:1202321:clu_300365_	7	1202250	AC091729.9	N	-0.032993	0.036509	0.366157
rs62435130	7	1890002	T	C	0.23224	chr7:1202179:1202321:clu_300365_	7	1202250	AC091729.9	N	-0.0337037	0.036663	0.357947
rs7787341	7	1914997	C	G	0.210383	chr7:1202179:1202321:clu_300365_	7	1202250	AC091729.9	N	-0.0691798	0.0373551	0.0640326
rs7791637	7	1915423	A	G	0.202186	chr7:1202179:1202321:clu_300365_	7	1202250	AC091729.9	N	-0.0830261	0.0375826	0.0271635
rs11770612	7	1915493	C	A	0.210383	chr7:1202179:1202321:clu_300365_	7	1202250	AC091729.9	N	-0.0710503	0.0373716	0.0572781
rs10278591	7	1921362	T	C	0.20765	chr7:1202179:1202321:clu_300365_	7	1202250	AC091729.9	N	-0.0759932	0.0373986	0.0421555
rs62436669	7	1926636	A	G	0.188525	chr7:1202179:1202321:clu_300365_	7	1202250	AC091729.9	N	-0.0878293	0.0382449	0.0216474
rs73048106	7	1929019	T	G	0.188525	chr7:1202179:1202321:clu_300365_	7	1202250	AC091729.9	N	-0.0957652	0.0382523	0.0122967
rs62442895	7	1936938	A	G	0.188525	chr7:1202179:1202321:clu_300365_	7	1202250	AC091729.9	N	-0.0804796	0.0381311	0.0348065
rs11767036	7	1945442	G	C	0.188525	chr7:1202179:1202321:clu_300365_	7	1202250	AC091729.9	N	-0.0881478	0.038061	0.0205604
rs78443464	7	1970229	T	C	0.208333	chr7:1202179:1202321:clu_300365_	7	1202250	AC091729.9	N	-0.0798208	0.0361383	0.0271914
rs56259105	7	1978002	C	T	0.188525	chr7:1202179:1202321:clu_300365_	7	1202250	AC091729.9	N	-0.0819746	0.0375457	0.0290115
rs1637738	7	2239569	T	C	0.439891	chr7:1202179:1202321:clu_300365_	7	1202250	AC091729.9	N	-0.035992	0.030364	0.235879
rs4721096	7	1877311	T	C	0.229508	chr7:1202179:1202405:clu_300365_	7	1202292	AC091729.9	N	0.0250522	0.0393858	0.524729
rs73046334	7	1887037	C	T	0.237705	chr7:1202179:1202405:clu_300365_	7	1202292	AC091729.9	N	0.0242687	0.0393664	0.537576
rs62435130	7	1890002	T	C	0.23224	chr7:1202179:1202405:clu_300365_	7	1202292	AC091729.9	N	0.0223669	0.0395204	0.571422
rs7787341	7	1914997	C	G	0.210383	chr7:1202179:1202405:clu_300365_	7	1202292	AC091729.9	N	-0.00246062	0.0401049	0.951077
rs7791637	7	1915423	A	G	0.202186	chr7:1202179:1202405:clu_300365_	7	1202292	AC091729.9	N	-0.00135399	0.0403556	0.973235
rs11770612	7	1915493	C	A	0.210383	chr7:1202179:1202405:clu_300365_	7	1202292	AC091729.9	N	-0.00427277	0.0401255	0.915198
rs10278591	7	1921362	T	C	0.20765	chr7:1202179:1202405:clu_300365_	7	1202292	AC091729.9	N	-0.00931924	0.0401501	0.816452
rs62436669	7	1926636	A	G	0.188525	chr7:1202179:1202405:clu_300365_	7	1202292	AC091729.9	N	0.00505045	0.0410866	0.902169
rs73048106	7	1929019	T	G	0.188525	chr7:1202179:1202405:clu_300365_	7	1202292	AC091729.9	N	0.00128906	0.0411052	0.974982
rs62442895	7	1936938	A	G	0.188525	chr7:1202179:1202405:clu_300365_	7	1202292	AC091729.9	N	0.0169697	0.0409056	0.678251
rs11767036	7	1945442	G	C	0.188525	chr7:1202179:1202405:clu_300365_	7	1202292	AC091729.9	N	0.0261238	0.0408489	0.522484
rs78443464	7	1970229	T	C	0.208333	chr7:1202179:1202405:clu_300365_	7	1202292	AC091729.9	N	0.0117536	0.038949	0.762827
rs56259105	7	1978002	C	T	0.188525	chr7:1202179:1202405:clu_300365_	7	1202292	AC091729.9	N	0.00176896	0.04017	0.964875
rs1637738	7	2239569	T	C	0.439891	chr7:1202179:1202405:clu_300365_	7	1202292	AC091729.9	N	-0.0400923	0.0328783	0.222687
rs4721096	7	1877311	T	C	0.229508	chr7:1202179:1202598:clu_300365_	7	1202388	AC091729.9	N	-0.0193756	0.0326031	0.55232
rs73046334	7	1887037	C	T	0.237705	chr7:1202179:1202598:clu_300365_	7	1202388	AC091729.9	N	-0.0164672	0.0324536	0.611869
rs62435130	7	1890002	T	C	0.23224	chr7:1202179:1202598:clu_300365_	7	1202388	AC091729.9	N	-0.0162432	0.032679	0.619151
rs7787341	7	1914997	C	G	0.210383	chr7:1202179:1202598:clu_300365_	7	1202388	AC091729.9	N	-0.0351697	0.0331544	0.288788
rs7791637	7	1915423	A	G	0.202186	chr7:1202179:1202598:clu_300365_	7	1202388	AC091729.9	N	-0.0388542	0.0334208	0.245001
rs11770612	7	1915493	C	A	0.210383	chr7:1202179:1202598:clu_300365_	7	1202388	AC091729.9	N	-0.032859	0.0331658	0.321808
rs10278591	7	1921362	T	C	0.20765	chr7:1202179:1202598:clu_300365_	7	1202388	AC091729.9	N	-0.0404153	0.0331827	0.223238
rs62436669	7	1926636	A	G	0.188525	chr7:1202179:1202598:clu_300365_	7	1202388	AC091729.9	N	-0.0378346	0.0342439	0.269223
rs73048106	7	1929019	T	G	0.188525	chr7:1202179:1202598:clu_300365_	7	1202388	AC091729.9	N	-0.0358241	0.0342539	0.295635
rs62442895	7	1936938	A	G	0.188525	chr7:1202179:1202598:clu_300365_	7	1202388	AC091729.9	N	-0.0426231	0.0341423	0.211886
rs11767036	7	1945442	G	C	0.188525	chr7:1202179:1202598:clu_300365_	7	1202388	AC091729.9	N	-0.0364657	0.0341206	0.285191
rs78443464	7	1970229	T	C	0.208333	chr7:1202179:1202598:clu_300365_	7	1202388	AC091729.9	N	-0.0445169	0.0324015	0.169469
rs56259105	7	1978002	C	T	0.188525	chr7:1202179:1202598:clu_300365_	7	1202388	AC091729.9	N	-0.0281767	0.0337425	0.403689
rs1637738	7	2239569	T	C	0.439891	chr7:1202179:1202598:clu_300365_	7	1202388	AC091729.9	N	-0.0391076	0.0268699	0.145547
rs4721096	7	1877311	T	C	0.229508	chr7:1202364:1202598:clu_300365_	7	1202481	AC091729.9	N	-0.0197723	0.036337	0.586347
rs73046334	7	1887037	C	T	0.237705	chr7:1202364:1202598:clu_300365_	7	1202481	AC091729.9	N	-0.0158823	0.0362425	0.661225
rs62435130	7	1890002	T	C	0.23224	chr7:1202364:1202598:clu_300365_	7	1202481	AC091729.9	N	-0.0203099	0.0364224	0.577102
rs7787341	7	1914997	C	G	0.210383	chr7:1202364:1202598:clu_300365_	7	1202481	AC091729.9	N	-0.0248504	0.0370986	0.502956
rs7791637	7	1915423	A	G	0.202186	chr7:1202364:1202598:clu_300365_	7	1202481	AC091729.9	N	-0.0368227	0.0373501	0.324192
rs11770612	7	1915493	C	A	0.210383	chr7:1202364:1202598:clu_300365_	7	1202481	AC091729.9	N	-0.0279944	0.0371122	0.450658
rs10278591	7	1921362	T	C	0.20765	chr7:1202364:1202598:clu_300365_	7	1202481	AC091729.9	N	-0.0288695	0.0371399	0.43697
rs62436669	7	1926636	A	G	0.188525	chr7:1202364:1202598:clu_300365_	7	1202481	AC091729.9	N	-0.0410271	0.0381013	0.281574
rs73048106	7	1929019	T	G	0.188525	chr7:1202364:1202598:clu_300365_	7	1202481	AC091729.9	N	-0.046529	0.0381122	0.222146
rs62442895	7	1936938	A	G	0.188525	chr7:1202364:1202598:clu_300365_	7	1202481	AC091729.9	N	-0.0464427	0.0379544	0.221086
rs11767036	7	1945442	G	C	0.188525	chr7:1202364:1202598:clu_300365_	7	1202481	AC091729.9	N	-0.0488861	0.0378893	0.196969
rs78443464	7	1970229	T	C	0.208333	chr7:1202364:1202598:clu_300365_	7	1202481	AC091729.9	N	-0.0531068	0.0360723	0.140958
rs56259105	7	1978002	C	T	0.188525	chr7:1202364:1202598:clu_300365_	7	1202481	AC091729.9	N	-0.0532867	0.0373504	0.153675
rs1637738	7	2239569	T	C	0.439891	chr7:1202364:1202598:clu_300365_	7	1202481	AC091729.9	N	0.00457001	0.030168	0.879593
rs4721096	7	1877311	T	C	0.229508	ENSG00000229043.3	7	1202626	ZFAND2A-DT	+	0.00803618	0.00991868	0.417821
rs73046334	7	1887037	C	T	0.237705	ENSG00000229043.3	7	1202626	ZFAND2A-DT	+	0.00611822	0.00979846	0.532361
rs62435130	7	1890002	T	C	0.23224	ENSG00000229043.3	7	1202626	ZFAND2A-DT	+	0.00851114	0.00987768	0.388878
rs7787341	7	1914997	C	G	0.210383	ENSG00000229043.3	7	1202626	ZFAND2A-DT	+	0.0100563	0.0102334	0.325758
rs7791637	7	1915423	A	G	0.202186	ENSG00000229043.3	7	1202626	ZFAND2A-DT	+	0.0104149	0.010385	0.315918
rs11770612	7	1915493	C	A	0.210383	ENSG00000229043.3	7	1202626	ZFAND2A-DT	+	0.00942197	0.0102334	0.357205
rs10278591	7	1921362	T	C	0.20765	ENSG00000229043.3	7	1202626	ZFAND2A-DT	+	0.00901695	0.0102828	0.380543
rs62436669	7	1926636	A	G	0.188525	ENSG00000229043.3	7	1202626	ZFAND2A-DT	+	0.0111773	0.0106638	0.294567
rs73048106	7	1929019	T	G	0.188525	ENSG00000229043.3	7	1202626	ZFAND2A-DT	+	0.00862719	0.0106639	0.418509
rs62442895	7	1936938	A	G	0.188525	ENSG00000229043.3	7	1202626	ZFAND2A-DT	+	0.0108858	0.0106638	0.307339
rs11767036	7	1945442	G	C	0.188525	ENSG00000229043.3	7	1202626	ZFAND2A-DT	+	0.00722309	0.0106639	0.49819
rs78443464	7	1970229	T	C	0.208333	ENSG00000229043.3	7	1202626	ZFAND2A-DT	+	0.00536833	0.0102704	0.601185
rs56259105	7	1978002	C	T	0.188525	ENSG00000229043.3	7	1202626	ZFAND2A-DT	+	0.0104443	0.0106638	0.327374
rs1637738	7	2239569	T	C	0.439891	ENSG00000229043.3	7	1202626	ZFAND2A-DT	+	0.00366951	0.00840294	0.662333
rs4721096	7	1877311	T	C	0.229508	chr7:1202179:1203088:clu_300365_	7	1202634	AC091729.9	N	-0.00668208	0.0382321	0.861255
rs73046334	7	1887037	C	T	0.237705	chr7:1202179:1203088:clu_300365_	7	1202634	AC091729.9	N	-0.00941396	0.0382713	0.805698
rs62435130	7	1890002	T	C	0.23224	chr7:1202179:1203088:clu_300365_	7	1202634	AC091729.9	N	-0.00579877	0.0383922	0.879944
rs7787341	7	1914997	C	G	0.210383	chr7:1202179:1203088:clu_300365_	7	1202634	AC091729.9	N	-0.0323696	0.038949	0.40593
rs7791637	7	1915423	A	G	0.202186	chr7:1202179:1203088:clu_300365_	7	1202634	AC091729.9	N	-0.027688	0.0391645	0.479587
rs11770612	7	1915493	C	A	0.210383	chr7:1202179:1203088:clu_300365_	7	1202634	AC091729.9	N	-0.0309191	0.0389679	0.427516
rs10278591	7	1921362	T	C	0.20765	chr7:1202179:1203088:clu_300365_	7	1202634	AC091729.9	N	-0.0388105	0.0389656	0.319241
rs62436669	7	1926636	A	G	0.188525	chr7:1202179:1203088:clu_300365_	7	1202634	AC091729.9	N	-0.0408463	0.0399468	0.306535
rs73048106	7	1929019	T	G	0.188525	chr7:1202179:1203088:clu_300365_	7	1202634	AC091729.9	N	-0.0373099	0.0399747	0.350645
rs62442895	7	1936938	A	G	0.188525	chr7:1202179:1203088:clu_300365_	7	1202634	AC091729.9	N	-0.034554	0.0397581	0.38479
rs11767036	7	1945442	G	C	0.188525	chr7:1202179:1203088:clu_300365_	7	1202634	AC091729.9	N	-0.0248809	0.0396922	0.530759
rs78443464	7	1970229	T	C	0.208333	chr7:1202179:1203088:clu_300365_	7	1202634	AC091729.9	N	-0.00543659	0.0380934	0.886513
rs56259105	7	1978002	C	T	0.188525	chr7:1202179:1203088:clu_300365_	7	1202634	AC091729.9	N	-0.00671877	0.0387615	0.862387
rs1637738	7	2239569	T	C	0.439891	chr7:1202179:1203088:clu_300365_	7	1202634	AC091729.9	N	-0.040389	0.0318336	0.204529
rs4721096	7	1877311	T	C	0.229508	chr7:1202527:1203088:clu_300365_	7	1202808	AC091729.9	N	0.00292894	0.0383834	0.939174
rs73046334	7	1887037	C	T	0.237705	chr7:1202527:1203088:clu_300365_	7	1202808	AC091729.9	N	-0.00446275	0.0384021	0.907485
rs62435130	7	1890002	T	C	0.23224	chr7:1202527:1203088:clu_300365_	7	1202808	AC091729.9	N	-0.000537779	0.038543	0.988868
rs7787341	7	1914997	C	G	0.210383	chr7:1202527:1203088:clu_300365_	7	1202808	AC091729.9	N	-0.00322488	0.0389252	0.933972
rs7791637	7	1915423	A	G	0.202186	chr7:1202527:1203088:clu_300365_	7	1202808	AC091729.9	N	-0.00713175	0.0391371	0.855406
rs11770612	7	1915493	C	A	0.210383	chr7:1202527:1203088:clu_300365_	7	1202808	AC091729.9	N	-0.00503829	0.038943	0.89706
rs10278591	7	1921362	T	C	0.20765	chr7:1202527:1203088:clu_300365_	7	1202808	AC091729.9	N	-0.00366405	0.038984	0.925118
rs62436669	7	1926636	A	G	0.188525	chr7:1202527:1203088:clu_300365_	7	1202808	AC091729.9	N	-0.0107284	0.039992	0.788497
rs73048106	7	1929019	T	G	0.188525	chr7:1202527:1203088:clu_300365_	7	1202808	AC091729.9	N	-0.0132027	0.0400074	0.741396
rs62442895	7	1936938	A	G	0.188525	chr7:1202527:1203088:clu_300365_	7	1202808	AC091729.9	N	-0.00618067	0.0398474	0.876736
rs11767036	7	1945442	G	C	0.188525	chr7:1202527:1203088:clu_300365_	7	1202808	AC091729.9	N	0.00293951	0.039786	0.941103
rs78443464	7	1970229	T	C	0.208333	chr7:1202527:1203088:clu_300365_	7	1202808	AC091729.9	N	-0.00127916	0.0377786	0.972989
rs56259105	7	1978002	C	T	0.188525	chr7:1202527:1203088:clu_300365_	7	1202808	AC091729.9	N	-0.00289886	0.0390793	0.940868
rs1637738	7	2239569	T	C	0.439891	chr7:1202527:1203088:clu_300365_	7	1202808	AC091729.9	N	-0.0128393	0.0317951	0.686349
rs4721096	7	1877311	T	C	0.229508	chr7:1202853:1202979:clu_300365_	7	1202916	AC091729.9	N	-0.0255712	0.0394508	0.516868
rs73046334	7	1887037	C	T	0.237705	chr7:1202853:1202979:clu_300365_	7	1202916	AC091729.9	N	-0.0251004	0.0394225	0.524318
rs62435130	7	1890002	T	C	0.23224	chr7:1202853:1202979:clu_300365_	7	1202916	AC091729.9	N	-0.0246029	0.0396008	0.53442
rs7787341	7	1914997	C	G	0.210383	chr7:1202853:1202979:clu_300365_	7	1202916	AC091729.9	N	-0.0391652	0.0401215	0.328983
rs7791637	7	1915423	A	G	0.202186	chr7:1202853:1202979:clu_300365_	7	1202916	AC091729.9	N	-0.0408683	0.0403946	0.311669
rs11770612	7	1915493	C	A	0.210383	chr7:1202853:1202979:clu_300365_	7	1202916	AC091729.9	N	-0.0374639	0.0401418	0.350671
rs10278591	7	1921362	T	C	0.20765	chr7:1202853:1202979:clu_300365_	7	1202916	AC091729.9	N	-0.0361125	0.0401667	0.368617
rs62436669	7	1926636	A	G	0.188525	chr7:1202853:1202979:clu_300365_	7	1202916	AC091729.9	N	-0.0539528	0.0412544	0.190939
rs73048106	7	1929019	T	G	0.188525	chr7:1202853:1202979:clu_300365_	7	1202916	AC091729.9	N	-0.051493	0.0412829	0.212281
rs62442895	7	1936938	A	G	0.188525	chr7:1202853:1202979:clu_300365_	7	1202916	AC091729.9	N	-0.0421865	0.0410723	0.304361
rs11767036	7	1945442	G	C	0.188525	chr7:1202853:1202979:clu_300365_	7	1202916	AC091729.9	N	-0.0353317	0.041005	0.388883
rs78443464	7	1970229	T	C	0.208333	chr7:1202853:1202979:clu_300365_	7	1202916	AC091729.9	N	-0.0256845	0.0392068	0.512401
rs56259105	7	1978002	C	T	0.188525	chr7:1202853:1202979:clu_300365_	7	1202916	AC091729.9	N	-0.0214941	0.040387	0.594585
rs1637738	7	2239569	T	C	0.439891	chr7:1202853:1202979:clu_300365_	7	1202916	AC091729.9	N	-0.0403159	0.0328866	0.220233
rs4721096	7	1877311	T	C	0.229508	chr7:1202853:1203088:clu_300365_	7	1202970	AC091729.9	N	-0.0366039	0.0392589	0.351144
rs73046334	7	1887037	C	T	0.237705	chr7:1202853:1203088:clu_300365_	7	1202970	AC091729.9	N	-0.0422657	0.0391867	0.280779
rs62435130	7	1890002	T	C	0.23224	chr7:1202853:1203088:clu_300365_	7	1202970	AC091729.9	N	-0.0403225	0.0394043	0.306165
rs7787341	7	1914997	C	G	0.210383	chr7:1202853:1203088:clu_300365_	7	1202970	AC091729.9	N	-0.0459728	0.0400244	0.250713
rs7791637	7	1915423	A	G	0.202186	chr7:1202853:1203088:clu_300365_	7	1202970	AC091729.9	N	-0.0431077	0.0403318	0.285147
rs11770612	7	1915493	C	A	0.210383	chr7:1202853:1203088:clu_300365_	7	1202970	AC091729.9	N	-0.0442224	0.0400404	0.2694
rs10278591	7	1921362	T	C	0.20765	chr7:1202853:1203088:clu_300365_	7	1202970	AC091729.9	N	-0.0497426	0.0400446	0.21417
rs62436669	7	1926636	A	G	0.188525	chr7:1202853:1203088:clu_300365_	7	1202970	AC091729.9	N	-0.0626989	0.0413628	0.129563
rs73048106	7	1929019	T	G	0.188525	chr7:1202853:1203088:clu_300365_	7	1202970	AC091729.9	N	-0.0581091	0.0413896	0.160332
rs62442895	7	1936938	A	G	0.188525	chr7:1202853:1203088:clu_300365_	7	1202970	AC091729.9	N	-0.0554743	0.0411446	0.177569
rs11767036	7	1945442	G	C	0.188525	chr7:1202853:1203088:clu_300365_	7	1202970	AC091729.9	N	-0.046992	0.0410884	0.252757
rs78443464	7	1970229	T	C	0.208333	chr7:1202853:1203088:clu_300365_	7	1202970	AC091729.9	N	-0.0463148	0.0397081	0.24346
rs56259105	7	1978002	C	T	0.188525	chr7:1202853:1203088:clu_300365_	7	1202970	AC091729.9	N	-0.0611734	0.0402894	0.128927
rs1637738	7	2239569	T	C	0.439891	chr7:1202853:1203088:clu_300365_	7	1202970	AC091729.9	N	-0.010828	0.032626	0.739977
rs4721096	7	1877311	T	C	0.229508	chr7:1202179:1203797:clu_300365_	7	1202988	AC091729.9	N	-0.0439024	0.0388171	0.258052
rs73046334	7	1887037	C	T	0.237705	chr7:1202179:1203797:clu_300365_	7	1202988	AC091729.9	N	-0.0420956	0.0388115	0.278092
rs62435130	7	1890002	T	C	0.23224	chr7:1202179:1203797:clu_300365_	7	1202988	AC091729.9	N	-0.0412091	0.038956	0.29013
rs7787341	7	1914997	C	G	0.210383	chr7:1202179:1203797:clu_300365_	7	1202988	AC091729.9	N	-0.0748323	0.0393963	0.0575022
rs7791637	7	1915423	A	G	0.202186	chr7:1202179:1203797:clu_300365_	7	1202988	AC091729.9	N	-0.0681674	0.0396308	0.0854208
rs11770612	7	1915493	C	A	0.210383	chr7:1202179:1203797:clu_300365_	7	1202988	AC091729.9	N	-0.0735039	0.0394163	0.0622078
rs10278591	7	1921362	T	C	0.20765	chr7:1202179:1203797:clu_300365_	7	1202988	AC091729.9	N	-0.0719354	0.0394465	0.0682098
rs62436669	7	1926636	A	G	0.188525	chr7:1202179:1203797:clu_300365_	7	1202988	AC091729.9	N	-0.0707899	0.0404443	0.0800652
rs73048106	7	1929019	T	G	0.188525	chr7:1202179:1203797:clu_300365_	7	1202988	AC091729.9	N	-0.0705878	0.0404629	0.0810708
rs62442895	7	1936938	A	G	0.188525	chr7:1202179:1203797:clu_300365_	7	1202988	AC091729.9	N	-0.06435	0.0402926	0.110251
rs11767036	7	1945442	G	C	0.188525	chr7:1202179:1203797:clu_300365_	7	1202988	AC091729.9	N	-0.0508411	0.0402459	0.206496
rs78443464	7	1970229	T	C	0.208333	chr7:1202179:1203797:clu_300365_	7	1202988	AC091729.9	N	-0.0338503	0.038482	0.379055
rs56259105	7	1978002	C	T	0.188525	chr7:1202179:1203797:clu_300365_	7	1202988	AC091729.9	N	-0.0422167	0.039517	0.285378
rs1637738	7	2239569	T	C	0.439891	chr7:1202179:1203797:clu_300365_	7	1202988	AC091729.9	N	-0.0348825	0.0323307	0.280621
rs4721096	7	1877311	T	C	0.229508	chr7:1203131:1203797:clu_300365_	7	1203464	AC091729.9	N	-0.00460146	0.0327012	0.888097
rs73046334	7	1887037	C	T	0.237705	chr7:1203131:1203797:clu_300365_	7	1203464	AC091729.9	N	-0.00548723	0.0326535	0.866549
rs62435130	7	1890002	T	C	0.23224	chr7:1203131:1203797:clu_300365_	7	1203464	AC091729.9	N	-0.0023696	0.0327936	0.942397
rs7787341	7	1914997	C	G	0.210383	chr7:1203131:1203797:clu_300365_	7	1203464	AC091729.9	N	0.0176213	0.0331966	0.595545
rs7791637	7	1915423	A	G	0.202186	chr7:1203131:1203797:clu_300365_	7	1203464	AC091729.9	N	0.0168755	0.0333941	0.613317
rs11770612	7	1915493	C	A	0.210383	chr7:1203131:1203797:clu_300365_	7	1203464	AC091729.9	N	0.0179806	0.0332114	0.588233
rs10278591	7	1921362	T	C	0.20765	chr7:1203131:1203797:clu_300365_	7	1203464	AC091729.9	N	0.0198829	0.0332398	0.549729
rs62436669	7	1926636	A	G	0.188525	chr7:1203131:1203797:clu_300365_	7	1203464	AC091729.9	N	-9.01637e-05	0.0341255	0.997892
rs73048106	7	1929019	T	G	0.188525	chr7:1203131:1203797:clu_300365_	7	1203464	AC091729.9	N	0.00359128	0.0341409	0.916225
rs62442895	7	1936938	A	G	0.188525	chr7:1203131:1203797:clu_300365_	7	1203464	AC091729.9	N	-0.00237197	0.0340402	0.944447
rs11767036	7	1945442	G	C	0.188525	chr7:1203131:1203797:clu_300365_	7	1203464	AC091729.9	N	0.00188069	0.0339917	0.955877
rs78443464	7	1970229	T	C	0.208333	chr7:1203131:1203797:clu_300365_	7	1203464	AC091729.9	N	0.00650836	0.0322006	0.839823
rs56259105	7	1978002	C	T	0.188525	chr7:1203131:1203797:clu_300365_	7	1203464	AC091729.9	N	-0.0135432	0.0335847	0.686762
rs1637738	7	2239569	T	C	0.439891	chr7:1203131:1203797:clu_300365_	7	1203464	AC091729.9	N	-0.0172537	0.0270788	0.524016
rs4721096	7	1877311	T	C	0.229508	chr7:1478627:1479561:clu_264436_	7	1479094	MICALL2	N	0.0782	0.0329929	0.0177779
rs73046334	7	1887037	C	T	0.237705	chr7:1478627:1479561:clu_264436_	7	1479094	MICALL2	N	0.0790291	0.0328468	0.0161288
rs62435130	7	1890002	T	C	0.23224	chr7:1478627:1479561:clu_264436_	7	1479094	MICALL2	N	0.0826249	0.0330643	0.0124575
rs7787341	7	1914997	C	G	0.210383	chr7:1478627:1479561:clu_264436_	7	1479094	MICALL2	N	0.0856436	0.0336605	0.0109486
rs7791637	7	1915423	A	G	0.202186	chr7:1478627:1479561:clu_264436_	7	1479094	MICALL2	N	0.0845727	0.0339569	0.0127531
rs11770612	7	1915493	C	A	0.210383	chr7:1478627:1479561:clu_264436_	7	1479094	MICALL2	N	0.0880311	0.0336692	0.00893363
rs10278591	7	1921362	T	C	0.20765	chr7:1478627:1479561:clu_264436_	7	1479094	MICALL2	N	0.0800691	0.0337013	0.0175089
rs62436669	7	1926636	A	G	0.188525	chr7:1478627:1479561:clu_264436_	7	1479094	MICALL2	N	0.0800962	0.0348634	0.0215942
rs73048106	7	1929019	T	G	0.188525	chr7:1478627:1479561:clu_264436_	7	1479094	MICALL2	N	0.0843443	0.0348744	0.0155839
rs62442895	7	1936938	A	G	0.188525	chr7:1478627:1479561:clu_264436_	7	1479094	MICALL2	N	0.0850237	0.0347105	0.0143051
rs11767036	7	1945442	G	C	0.188525	chr7:1478627:1479561:clu_264436_	7	1479094	MICALL2	N	0.0864925	0.0346696	0.0126042
rs78443464	7	1970229	T	C	0.208333	chr7:1478627:1479561:clu_264436_	7	1479094	MICALL2	N	0.0536366	0.0332966	0.107208
rs56259105	7	1978002	C	T	0.188525	chr7:1478627:1479561:clu_264436_	7	1479094	MICALL2	N	0.0726729	0.0342822	0.0340189
rs1637738	7	2239569	T	C	0.439891	chr7:1478627:1479561:clu_264436_	7	1479094	MICALL2	N	-0.0161835	0.0273908	0.55463
rs4721096	7	1877311	T	C	0.229508	chr7:1478631:1479561:clu_264436_	7	1479096	MICALL2	N	-0.0587945	0.0342912	0.0864254
rs73046334	7	1887037	C	T	0.237705	chr7:1478631:1479561:clu_264436_	7	1479096	MICALL2	N	-0.0579138	0.0341393	0.0898106
rs62435130	7	1890002	T	C	0.23224	chr7:1478631:1479561:clu_264436_	7	1479096	MICALL2	N	-0.0668519	0.0343738	0.0517928
rs7787341	7	1914997	C	G	0.210383	chr7:1478631:1479561:clu_264436_	7	1479096	MICALL2	N	-0.0646603	0.0349705	0.0644585
rs7791637	7	1915423	A	G	0.202186	chr7:1478631:1479561:clu_264436_	7	1479096	MICALL2	N	-0.0638985	0.0352888	0.0701829
rs11770612	7	1915493	C	A	0.210383	chr7:1478631:1479561:clu_264436_	7	1479096	MICALL2	N	-0.0658158	0.0349833	0.0599244
rs10278591	7	1921362	T	C	0.20765	chr7:1478631:1479561:clu_264436_	7	1479096	MICALL2	N	-0.0554236	0.0350088	0.113391
rs62436669	7	1926636	A	G	0.188525	chr7:1478631:1479561:clu_264436_	7	1479096	MICALL2	N	-0.0533631	0.0361877	0.140315
rs73048106	7	1929019	T	G	0.188525	chr7:1478631:1479561:clu_264436_	7	1479096	MICALL2	N	-0.0577521	0.0362054	0.110685
rs62442895	7	1936938	A	G	0.188525	chr7:1478631:1479561:clu_264436_	7	1479096	MICALL2	N	-0.0592569	0.0360275	0.100018
rs11767036	7	1945442	G	C	0.188525	chr7:1478631:1479561:clu_264436_	7	1479096	MICALL2	N	-0.0620285	0.0359902	0.0848016
rs78443464	7	1970229	T	C	0.208333	chr7:1478631:1479561:clu_264436_	7	1479096	MICALL2	N	-0.0305486	0.0344829	0.375668
rs56259105	7	1978002	C	T	0.188525	chr7:1478631:1479561:clu_264436_	7	1479096	MICALL2	N	-0.0355258	0.0355839	0.318101
rs1637738	7	2239569	T	C	0.439891	chr7:1478631:1479561:clu_264436_	7	1479096	MICALL2	N	-0.00769281	0.0284327	0.786728
rs4721096	7	1877311	T	C	0.229508	chr7:1480320:1481828:clu_264437_	7	1481074	MICALL2	N	0.00290864	0.0356557	0.934984
rs73046334	7	1887037	C	T	0.237705	chr7:1480320:1481828:clu_264437_	7	1481074	MICALL2	N	0.00559641	0.0355077	0.874763
rs62435130	7	1890002	T	C	0.23224	chr7:1480320:1481828:clu_264437_	7	1481074	MICALL2	N	0.000218161	0.0357349	0.995129
rs7787341	7	1914997	C	G	0.210383	chr7:1480320:1481828:clu_264437_	7	1481074	MICALL2	N	-0.0222404	0.0364095	0.541306
rs7791637	7	1915423	A	G	0.202186	chr7:1480320:1481828:clu_264437_	7	1481074	MICALL2	N	-0.0286594	0.036709	0.434969
rs11770612	7	1915493	C	A	0.210383	chr7:1480320:1481828:clu_264437_	7	1481074	MICALL2	N	-0.0241026	0.0364234	0.508142
rs10278591	7	1921362	T	C	0.20765	chr7:1480320:1481828:clu_264437_	7	1481074	MICALL2	N	-0.0250408	0.0364315	0.491869
rs62436669	7	1926636	A	G	0.188525	chr7:1480320:1481828:clu_264437_	7	1481074	MICALL2	N	-0.0261139	0.0375571	0.486859
rs73048106	7	1929019	T	G	0.188525	chr7:1480320:1481828:clu_264437_	7	1481074	MICALL2	N	-0.0252134	0.0375741	0.5022
rs62442895	7	1936938	A	G	0.188525	chr7:1480320:1481828:clu_264437_	7	1481074	MICALL2	N	-0.031377	0.0374083	0.401599
rs11767036	7	1945442	G	C	0.188525	chr7:1480320:1481828:clu_264437_	7	1481074	MICALL2	N	-0.0290577	0.0373519	0.436602
rs78443464	7	1970229	T	C	0.208333	chr7:1480320:1481828:clu_264437_	7	1481074	MICALL2	N	-0.0297605	0.0355582	0.40262
rs56259105	7	1978002	C	T	0.188525	chr7:1480320:1481828:clu_264437_	7	1481074	MICALL2	N	-0.0255782	0.0369645	0.488958
rs1637738	7	2239569	T	C	0.439891	chr7:1480320:1481828:clu_264437_	7	1481074	MICALL2	N	0.0123807	0.0296004	0.675756
rs4721096	7	1877311	T	C	0.229508	chr7:1482120:1484288:clu_264438_	7	1483204	MICALL2	N	-0.0105427	0.0357851	0.768291
rs73046334	7	1887037	C	T	0.237705	chr7:1482120:1484288:clu_264438_	7	1483204	MICALL2	N	-0.0103556	0.0357076	0.771807
rs62435130	7	1890002	T	C	0.23224	chr7:1482120:1484288:clu_264438_	7	1483204	MICALL2	N	-0.0170571	0.035896	0.634658
rs7787341	7	1914997	C	G	0.210383	chr7:1482120:1484288:clu_264438_	7	1483204	MICALL2	N	-0.00404273	0.0364151	0.911602
rs7791637	7	1915423	A	G	0.202186	chr7:1482120:1484288:clu_264438_	7	1483204	MICALL2	N	-0.00945006	0.0366724	0.796647
rs11770612	7	1915493	C	A	0.210383	chr7:1482120:1484288:clu_264438_	7	1483204	MICALL2	N	-0.00165546	0.0364295	0.963754
rs10278591	7	1921362	T	C	0.20765	chr7:1482120:1484288:clu_264438_	7	1483204	MICALL2	N	-0.00109434	0.036454	0.976051
rs62436669	7	1926636	A	G	0.188525	chr7:1482120:1484288:clu_264438_	7	1483204	MICALL2	N	-0.0245362	0.0374838	0.512736
rs73048106	7	1929019	T	G	0.188525	chr7:1482120:1484288:clu_264438_	7	1483204	MICALL2	N	-0.0215752	0.0375018	0.565081
rs62442895	7	1936938	A	G	0.188525	chr7:1482120:1484288:clu_264438_	7	1483204	MICALL2	N	-0.0162294	0.0373339	0.663774
rs11767036	7	1945442	G	C	0.188525	chr7:1482120:1484288:clu_264438_	7	1483204	MICALL2	N	-0.0175447	0.0372798	0.637911
rs78443464	7	1970229	T	C	0.208333	chr7:1482120:1484288:clu_264438_	7	1483204	MICALL2	N	0.0034167	0.0355536	0.923441
rs56259105	7	1978002	C	T	0.188525	chr7:1482120:1484288:clu_264438_	7	1483204	MICALL2	N	-0.0230364	0.0366611	0.529767
rs1637738	7	2239569	T	C	0.439891	chr7:1482120:1484288:clu_264438_	7	1483204	MICALL2	N	0.0158175	0.0295806	0.592839
rs4721096	7	1877311	T	C	0.229508	ENSG00000164877.19	7	1483603	MICALL2	-	0.0111161	0.00991857	0.2624
rs73046334	7	1887037	C	T	0.237705	ENSG00000164877.19	7	1483603	MICALL2	-	0.0102339	0.00979834	0.296275
rs62435130	7	1890002	T	C	0.23224	ENSG00000164877.19	7	1483603	MICALL2	-	0.01163	0.00987757	0.23903
rs7787341	7	1914997	C	G	0.210383	ENSG00000164877.19	7	1483603	MICALL2	-	0.00238315	0.0102336	0.815858
rs7791637	7	1915423	A	G	0.202186	ENSG00000164877.19	7	1483603	MICALL2	-	0.00377771	0.0103852	0.716037
rs11770612	7	1915493	C	A	0.210383	ENSG00000164877.19	7	1483603	MICALL2	-	0.00252913	0.0102336	0.8048
rs10278591	7	1921362	T	C	0.20765	ENSG00000164877.19	7	1483603	MICALL2	-	0.00333261	0.0102829	0.745868
rs62436669	7	1926636	A	G	0.188525	ENSG00000164877.19	7	1483603	MICALL2	-	0.00691558	0.0106639	0.51666
rs73048106	7	1929019	T	G	0.188525	ENSG00000164877.19	7	1483603	MICALL2	-	0.00550808	0.0106639	0.605495
rs62442895	7	1936938	A	G	0.188525	ENSG00000164877.19	7	1483603	MICALL2	-	0.00384969	0.010664	0.7181
rs11767036	7	1945442	G	C	0.188525	ENSG00000164877.19	7	1483603	MICALL2	-	0.00309848	0.010664	0.771391
rs78443464	7	1970229	T	C	0.208333	ENSG00000164877.19	7	1483603	MICALL2	-	0.000883571	0.0102705	0.931443
rs56259105	7	1978002	C	T	0.188525	ENSG00000164877.19	7	1483603	MICALL2	-	0.00701114	0.0106639	0.510882
rs1637738	7	2239569	T	C	0.439891	ENSG00000164877.19	7	1483603	MICALL2	-	0.00435811	0.00840293	0.604011
rs4721096	7	1877311	T	C	0.229508	chr7:1483360:1484288:clu_264438_	7	1483824	MICALL2	N	-0.0251799	0.0348113	0.46948
rs73046334	7	1887037	C	T	0.237705	chr7:1483360:1484288:clu_264438_	7	1483824	MICALL2	N	-0.0318401	0.0346927	0.358736
rs62435130	7	1890002	T	C	0.23224	chr7:1483360:1484288:clu_264438_	7	1483824	MICALL2	N	-0.03115	0.0349174	0.372337
rs7787341	7	1914997	C	G	0.210383	chr7:1483360:1484288:clu_264438_	7	1483824	MICALL2	N	-0.0349599	0.035406	0.323447
rs7791637	7	1915423	A	G	0.202186	chr7:1483360:1484288:clu_264438_	7	1483824	MICALL2	N	-0.0325555	0.035714	0.361999
rs11770612	7	1915493	C	A	0.210383	chr7:1483360:1484288:clu_264438_	7	1483824	MICALL2	N	-0.0362555	0.0354199	0.306028
rs10278591	7	1921362	T	C	0.20765	chr7:1483360:1484288:clu_264438_	7	1483824	MICALL2	N	-0.0341258	0.03544	0.335589
rs62436669	7	1926636	A	G	0.188525	chr7:1483360:1484288:clu_264438_	7	1483824	MICALL2	N	-0.0283465	0.0366024	0.43867
rs73048106	7	1929019	T	G	0.188525	chr7:1483360:1484288:clu_264438_	7	1483824	MICALL2	N	-0.025826	0.0366183	0.480638
rs62442895	7	1936938	A	G	0.188525	chr7:1483360:1484288:clu_264438_	7	1483824	MICALL2	N	-0.0316623	0.0364386	0.384891
rs11767036	7	1945442	G	C	0.188525	chr7:1483360:1484288:clu_264438_	7	1483824	MICALL2	N	-0.0293551	0.0363845	0.419781
rs78443464	7	1970229	T	C	0.208333	chr7:1483360:1484288:clu_264438_	7	1483824	MICALL2	N	-0.0265911	0.0348466	0.44541
rs56259105	7	1978002	C	T	0.188525	chr7:1483360:1484288:clu_264438_	7	1483824	MICALL2	N	-0.0153431	0.0358553	0.668712
rs1637738	7	2239569	T	C	0.439891	chr7:1483360:1484288:clu_264438_	7	1483824	MICALL2	N	-0.0266153	0.0288112	0.355601
rs4721096	7	1877311	T	C	0.229508	chr7:1489924:1498820:clu_264441_	7	1494372	MICALL2	N	-0.0166925	0.0316756	0.598204
rs73046334	7	1887037	C	T	0.237705	chr7:1489924:1498820:clu_264441_	7	1494372	MICALL2	N	-0.014596	0.0316149	0.644311
rs62435130	7	1890002	T	C	0.23224	chr7:1489924:1498820:clu_264441_	7	1494372	MICALL2	N	-0.0113295	0.0317831	0.721494
rs7787341	7	1914997	C	G	0.210383	chr7:1489924:1498820:clu_264441_	7	1494372	MICALL2	N	0.000663603	0.0322255	0.983571
rs7791637	7	1915423	A	G	0.202186	chr7:1489924:1498820:clu_264441_	7	1494372	MICALL2	N	-0.00545853	0.0324462	0.8664
rs11770612	7	1915493	C	A	0.210383	chr7:1489924:1498820:clu_264441_	7	1494372	MICALL2	N	0.00196563	0.032238	0.951381
rs10278591	7	1921362	T	C	0.20765	chr7:1489924:1498820:clu_264441_	7	1494372	MICALL2	N	0.000686754	0.0322522	0.983012
rs62436669	7	1926636	A	G	0.188525	chr7:1489924:1498820:clu_264441_	7	1494372	MICALL2	N	-0.0197348	0.0331902	0.552113
rs73048106	7	1929019	T	G	0.188525	chr7:1489924:1498820:clu_264441_	7	1494372	MICALL2	N	-0.0150908	0.0332039	0.649478
rs62442895	7	1936938	A	G	0.188525	chr7:1489924:1498820:clu_264441_	7	1494372	MICALL2	N	-0.000894422	0.0330738	0.978425
rs11767036	7	1945442	G	C	0.188525	chr7:1489924:1498820:clu_264441_	7	1494372	MICALL2	N	0.0049241	0.0330243	0.88147
rs78443464	7	1970229	T	C	0.208333	chr7:1489924:1498820:clu_264441_	7	1494372	MICALL2	N	-0.032699	0.031468	0.298749
rs56259105	7	1978002	C	T	0.188525	chr7:1489924:1498820:clu_264441_	7	1494372	MICALL2	N	-0.0259556	0.0325253	0.424864
rs1637738	7	2239569	T	C	0.439891	chr7:1489924:1498820:clu_264441_	7	1494372	MICALL2	N	0.022103	0.0262525	0.399824
rs4721096	7	1877311	T	C	0.229508	chr7:1510347:1510482:clu_264453_	7	1510414	INTS1	N	-0.0211368	0.0339069	0.533037
rs73046334	7	1887037	C	T	0.237705	chr7:1510347:1510482:clu_264453_	7	1510414	INTS1	N	-0.0255159	0.0338257	0.450649
rs62435130	7	1890002	T	C	0.23224	chr7:1510347:1510482:clu_264453_	7	1510414	INTS1	N	-0.0266725	0.0340042	0.432813
rs7787341	7	1914997	C	G	0.210383	chr7:1510347:1510482:clu_264453_	7	1510414	INTS1	N	-0.0385381	0.0345426	0.264565
rs7791637	7	1915423	A	G	0.202186	chr7:1510347:1510482:clu_264453_	7	1510414	INTS1	N	-0.0440397	0.0347997	0.205685
rs11770612	7	1915493	C	A	0.210383	chr7:1510347:1510482:clu_264453_	7	1510414	INTS1	N	-0.0393961	0.0345562	0.254261
rs10278591	7	1921362	T	C	0.20765	chr7:1510347:1510482:clu_264453_	7	1510414	INTS1	N	-0.043867	0.0345694	0.204457
rs62436669	7	1926636	A	G	0.188525	chr7:1510347:1510482:clu_264453_	7	1510414	INTS1	N	-0.0337472	0.0355314	0.342221
rs73048106	7	1929019	T	G	0.188525	chr7:1510347:1510482:clu_264453_	7	1510414	INTS1	N	-0.0401293	0.0355397	0.258839
rs62442895	7	1936938	A	G	0.188525	chr7:1510347:1510482:clu_264453_	7	1510414	INTS1	N	-0.0325693	0.0353996	0.357549
rs11767036	7	1945442	G	C	0.188525	chr7:1510347:1510482:clu_264453_	7	1510414	INTS1	N	-0.0399136	0.0353432	0.258765
rs78443464	7	1970229	T	C	0.208333	chr7:1510347:1510482:clu_264453_	7	1510414	INTS1	N	-0.0592808	0.0336093	0.0777624
rs56259105	7	1978002	C	T	0.188525	chr7:1510347:1510482:clu_264453_	7	1510414	INTS1	N	-0.0462519	0.0347837	0.183616
rs1637738	7	2239569	T	C	0.439891	chr7:1510347:1510482:clu_264453_	7	1510414	INTS1	N	-0.0423306	0.0281135	0.132143
rs4721096	7	1877311	T	C	0.229508	chr7:1510583:1510769:clu_264451_	7	1510676	INTS1	N	0.0431162	0.0318623	0.175991
rs73046334	7	1887037	C	T	0.237705	chr7:1510583:1510769:clu_264451_	7	1510676	INTS1	N	0.0402968	0.0317545	0.204436
rs62435130	7	1890002	T	C	0.23224	chr7:1510583:1510769:clu_264451_	7	1510676	INTS1	N	0.040495	0.0319616	0.205159
rs7787341	7	1914997	C	G	0.210383	chr7:1510583:1510769:clu_264451_	7	1510676	INTS1	N	0.0122116	0.0325003	0.707111
rs7791637	7	1915423	A	G	0.202186	chr7:1510583:1510769:clu_264451_	7	1510676	INTS1	N	0.0140225	0.0327751	0.668767
rs11770612	7	1915493	C	A	0.210383	chr7:1510583:1510769:clu_264451_	7	1510676	INTS1	N	0.0112378	0.0325148	0.729626
rs10278591	7	1921362	T	C	0.20765	chr7:1510583:1510769:clu_264451_	7	1510676	INTS1	N	0.0172758	0.032534	0.595414
rs62436669	7	1926636	A	G	0.188525	chr7:1510583:1510769:clu_264451_	7	1510676	INTS1	N	0.00455105	0.0335408	0.892069
rs73048106	7	1929019	T	G	0.188525	chr7:1510583:1510769:clu_264451_	7	1510676	INTS1	N	0.00658648	0.0335598	0.844406
rs62442895	7	1936938	A	G	0.188525	chr7:1510583:1510769:clu_264451_	7	1510676	INTS1	N	-0.00508937	0.0334182	0.878956
rs11767036	7	1945442	G	C	0.188525	chr7:1510583:1510769:clu_264451_	7	1510676	INTS1	N	-0.00601674	0.0333741	0.856931
rs78443464	7	1970229	T	C	0.208333	chr7:1510583:1510769:clu_264451_	7	1510676	INTS1	N	-0.0339076	0.0318183	0.286575
rs56259105	7	1978002	C	T	0.188525	chr7:1510583:1510769:clu_264451_	7	1510676	INTS1	N	0.0194106	0.0329779	0.556134
rs1637738	7	2239569	T	C	0.439891	chr7:1510583:1510769:clu_264451_	7	1510676	INTS1	N	-0.0440121	0.0264104	0.0956204
rs4721096	7	1877311	T	C	0.229508	chr7:1519320:1520471:clu_264456_	7	1519896	INTS1	N	0.00921497	0.0343932	0.788753
rs73046334	7	1887037	C	T	0.237705	chr7:1519320:1520471:clu_264456_	7	1519896	INTS1	N	0.00623507	0.0343589	0.856
rs62435130	7	1890002	T	C	0.23224	chr7:1519320:1520471:clu_264456_	7	1519896	INTS1	N	0.0115478	0.0345224	0.738
rs7787341	7	1914997	C	G	0.210383	chr7:1519320:1520471:clu_264456_	7	1519896	INTS1	N	-0.00832841	0.0349413	0.811606
rs7791637	7	1915423	A	G	0.202186	chr7:1519320:1520471:clu_264456_	7	1519896	INTS1	N	-0.01658	0.0351722	0.637359
rs11770612	7	1915493	C	A	0.210383	chr7:1519320:1520471:clu_264456_	7	1519896	INTS1	N	-0.00761816	0.034954	0.827469
rs10278591	7	1921362	T	C	0.20765	chr7:1519320:1520471:clu_264456_	7	1519896	INTS1	N	-0.00591597	0.0349801	0.865699
rs62436669	7	1926636	A	G	0.188525	chr7:1519320:1520471:clu_264456_	7	1519896	INTS1	N	-0.00678187	0.0360195	0.850655
rs73048106	7	1929019	T	G	0.188525	chr7:1519320:1520471:clu_264456_	7	1519896	INTS1	N	-0.00928493	0.0360283	0.796629
rs62442895	7	1936938	A	G	0.188525	chr7:1519320:1520471:clu_264456_	7	1519896	INTS1	N	0.0163255	0.0358771	0.649081
rs11767036	7	1945442	G	C	0.188525	chr7:1519320:1520471:clu_264456_	7	1519896	INTS1	N	0.00492622	0.0358232	0.890624
rs78443464	7	1970229	T	C	0.208333	chr7:1519320:1520471:clu_264456_	7	1519896	INTS1	N	-0.00368597	0.0342548	0.914309
rs56259105	7	1978002	C	T	0.188525	chr7:1519320:1520471:clu_264456_	7	1519896	INTS1	N	-0.00292226	0.03507	0.933592
rs1637738	7	2239569	T	C	0.439891	chr7:1519320:1520471:clu_264456_	7	1519896	INTS1	N	-0.0161296	0.0283955	0.570012
rs4721096	7	1877311	T	C	0.229508	ENSG00000164880.16	7	1526969	INTS1	-	0.00289127	0.00991877	0.770673
rs73046334	7	1887037	C	T	0.237705	ENSG00000164880.16	7	1526969	INTS1	-	0.00314858	0.00979851	0.747958
rs62435130	7	1890002	T	C	0.23224	ENSG00000164880.16	7	1526969	INTS1	-	0.00304273	0.00987779	0.758054
rs7787341	7	1914997	C	G	0.210383	ENSG00000164880.16	7	1526969	INTS1	-	0.00574757	0.0102335	0.574361
rs7791637	7	1915423	A	G	0.202186	ENSG00000164880.16	7	1526969	INTS1	-	0.00498477	0.0103852	0.631235
rs11770612	7	1915493	C	A	0.210383	ENSG00000164880.16	7	1526969	INTS1	-	0.00555262	0.0102335	0.587412
rs10278591	7	1921362	T	C	0.20765	ENSG00000164880.16	7	1526969	INTS1	-	0.00580265	0.0102829	0.572549
rs62436669	7	1926636	A	G	0.188525	ENSG00000164880.16	7	1526969	INTS1	-	0.00594748	0.0106639	0.577036
rs73048106	7	1929019	T	G	0.188525	ENSG00000164880.16	7	1526969	INTS1	-	0.00680186	0.0106639	0.523578
rs62442895	7	1936938	A	G	0.188525	ENSG00000164880.16	7	1526969	INTS1	-	0.00375632	0.010664	0.724655
rs11767036	7	1945442	G	C	0.188525	ENSG00000164880.16	7	1526969	INTS1	-	0.00495258	0.0106639	0.642345
rs78443464	7	1970229	T	C	0.208333	ENSG00000164880.16	7	1526969	INTS1	-	0.00886944	0.0102704	0.38781
rs56259105	7	1978002	C	T	0.188525	ENSG00000164880.16	7	1526969	INTS1	-	0.00930879	0.0106638	0.382701
rs1637738	7	2239569	T	C	0.439891	ENSG00000164880.16	7	1526969	INTS1	-	0.0076473	0.00840285	0.362778
rs4721096	7	1877311	T	C	0.229508	chr7:1533547:1534448:clu_264460_	7	1533998	INTS1	N	0.0201989	0.0333663	0.544934
rs73046334	7	1887037	C	T	0.237705	chr7:1533547:1534448:clu_264460_	7	1533998	INTS1	N	0.0194003	0.0332104	0.55911
rs62435130	7	1890002	T	C	0.23224	chr7:1533547:1534448:clu_264460_	7	1533998	INTS1	N	0.0181623	0.0334401	0.587041
rs7787341	7	1914997	C	G	0.210383	chr7:1533547:1534448:clu_264460_	7	1533998	INTS1	N	0.00580985	0.0339446	0.864101
rs7791637	7	1915423	A	G	0.202186	chr7:1533547:1534448:clu_264460_	7	1533998	INTS1	N	0.00238403	0.0342567	0.944517
rs11770612	7	1915493	C	A	0.210383	chr7:1533547:1534448:clu_264460_	7	1533998	INTS1	N	0.00301852	0.0339602	0.929174
rs10278591	7	1921362	T	C	0.20765	chr7:1533547:1534448:clu_264460_	7	1533998	INTS1	N	0.00208959	0.0339853	0.950973
rs62436669	7	1926636	A	G	0.188525	chr7:1533547:1534448:clu_264460_	7	1533998	INTS1	N	0.00194268	0.0351052	0.955869
rs73048106	7	1929019	T	G	0.188525	chr7:1533547:1534448:clu_264460_	7	1533998	INTS1	N	0.00366302	0.0351152	0.91692
rs62442895	7	1936938	A	G	0.188525	chr7:1533547:1534448:clu_264460_	7	1533998	INTS1	N	-0.00106917	0.0349869	0.975621
rs11767036	7	1945442	G	C	0.188525	chr7:1533547:1534448:clu_264460_	7	1533998	INTS1	N	-0.000852	0.0349382	0.980545
rs78443464	7	1970229	T	C	0.208333	chr7:1533547:1534448:clu_264460_	7	1533998	INTS1	N	-0.0122617	0.0332144	0.712002
rs56259105	7	1978002	C	T	0.188525	chr7:1533547:1534448:clu_264460_	7	1533998	INTS1	N	0.027783	0.034614	0.422175
rs1637738	7	2239569	T	C	0.439891	chr7:1533547:1534448:clu_264460_	7	1533998	INTS1	N	-0.0358321	0.0276244	0.194591
rs4721096	7	1877311	T	C	0.229508	chr7:1533547:1534452:clu_264460_	7	1534000	INTS1	N	-0.0259397	0.0332965	0.435949
rs73046334	7	1887037	C	T	0.237705	chr7:1533547:1534452:clu_264460_	7	1534000	INTS1	N	-0.0203363	0.0332086	0.540286
rs62435130	7	1890002	T	C	0.23224	chr7:1533547:1534452:clu_264460_	7	1534000	INTS1	N	-0.0269294	0.0333823	0.419841
rs7787341	7	1914997	C	G	0.210383	chr7:1533547:1534452:clu_264460_	7	1534000	INTS1	N	-0.0304696	0.0339567	0.369555
rs7791637	7	1915423	A	G	0.202186	chr7:1533547:1534452:clu_264460_	7	1534000	INTS1	N	-0.032716	0.0342028	0.338805
rs11770612	7	1915493	C	A	0.210383	chr7:1533547:1534452:clu_264460_	7	1534000	INTS1	N	-0.0277461	0.0339744	0.414113
rs10278591	7	1921362	T	C	0.20765	chr7:1533547:1534452:clu_264460_	7	1534000	INTS1	N	-0.0281976	0.0339965	0.406864
rs62436669	7	1926636	A	G	0.188525	chr7:1533547:1534452:clu_264460_	7	1534000	INTS1	N	-0.0367863	0.0349517	0.292575
rs73048106	7	1929019	T	G	0.188525	chr7:1533547:1534452:clu_264460_	7	1534000	INTS1	N	-0.0325615	0.0349684	0.351766
rs62442895	7	1936938	A	G	0.188525	chr7:1533547:1534452:clu_264460_	7	1534000	INTS1	N	-0.032495	0.034838	0.350952
rs11767036	7	1945442	G	C	0.188525	chr7:1533547:1534452:clu_264460_	7	1534000	INTS1	N	-0.0319971	0.0347869	0.357676
rs78443464	7	1970229	T	C	0.208333	chr7:1533547:1534452:clu_264460_	7	1534000	INTS1	N	-0.0403997	0.0331494	0.222952
rs56259105	7	1978002	C	T	0.188525	chr7:1533547:1534452:clu_264460_	7	1534000	INTS1	N	-0.0108732	0.034328	0.751438
rs1637738	7	2239569	T	C	0.439891	chr7:1533547:1534452:clu_264460_	7	1534000	INTS1	N	-0.0512242	0.0276083	0.0635405
rs4721096	7	1877311	T	C	0.229508	chr7:1535900:1536657:clu_264461_	7	1536278	INTS1	N	0.00299996	0.0339454	0.929578
rs73046334	7	1887037	C	T	0.237705	chr7:1535900:1536657:clu_264461_	7	1536278	INTS1	N	0.0123493	0.0338282	0.715066
rs62435130	7	1890002	T	C	0.23224	chr7:1535900:1536657:clu_264461_	7	1536278	INTS1	N	0.0138256	0.034036	0.684591
rs7787341	7	1914997	C	G	0.210383	chr7:1535900:1536657:clu_264461_	7	1536278	INTS1	N	-0.00354312	0.0344639	0.918116
rs7791637	7	1915423	A	G	0.202186	chr7:1535900:1536657:clu_264461_	7	1536278	INTS1	N	-0.00318182	0.0347384	0.927021
rs11770612	7	1915493	C	A	0.210383	chr7:1535900:1536657:clu_264461_	7	1536278	INTS1	N	-0.00309206	0.0344773	0.928538
rs10278591	7	1921362	T	C	0.20765	chr7:1535900:1536657:clu_264461_	7	1536278	INTS1	N	-0.00235786	0.0345041	0.945518
rs62436669	7	1926636	A	G	0.188525	chr7:1535900:1536657:clu_264461_	7	1536278	INTS1	N	-0.00960282	0.0355386	0.787
rs73048106	7	1929019	T	G	0.188525	chr7:1535900:1536657:clu_264461_	7	1536278	INTS1	N	-0.0104639	0.0355512	0.768503
rs62442895	7	1936938	A	G	0.188525	chr7:1535900:1536657:clu_264461_	7	1536278	INTS1	N	-0.0190538	0.0354033	0.590445
rs11767036	7	1945442	G	C	0.188525	chr7:1535900:1536657:clu_264461_	7	1536278	INTS1	N	-0.0123102	0.0353483	0.727649
rs78443464	7	1970229	T	C	0.208333	chr7:1535900:1536657:clu_264461_	7	1536278	INTS1	N	-0.0125232	0.0336186	0.709516
rs56259105	7	1978002	C	T	0.188525	chr7:1535900:1536657:clu_264461_	7	1536278	INTS1	N	0.00636631	0.034855	0.855072
rs1637738	7	2239569	T	C	0.439891	chr7:1535900:1536657:clu_264461_	7	1536278	INTS1	N	0.0172386	0.0279805	0.537832
rs4721096	7	1877311	T	C	0.229508	chr7:1536929:1538048:clu_264463_	7	1537488	INTS1	N	0.0388158	0.0333277	0.244153
rs73046334	7	1887037	C	T	0.237705	chr7:1536929:1538048:clu_264463_	7	1537488	INTS1	N	0.0393995	0.0332774	0.236424
rs62435130	7	1890002	T	C	0.23224	chr7:1536929:1538048:clu_264463_	7	1537488	INTS1	N	0.0376299	0.0334371	0.260422
rs7787341	7	1914997	C	G	0.210383	chr7:1536929:1538048:clu_264463_	7	1537488	INTS1	N	0.0245139	0.0339068	0.469693
rs7791637	7	1915423	A	G	0.202186	chr7:1536929:1538048:clu_264463_	7	1537488	INTS1	N	0.0194897	0.0341362	0.56804
rs11770612	7	1915493	C	A	0.210383	chr7:1536929:1538048:clu_264463_	7	1537488	INTS1	N	0.0234228	0.0339232	0.489901
rs10278591	7	1921362	T	C	0.20765	chr7:1536929:1538048:clu_264463_	7	1537488	INTS1	N	0.025729	0.0339414	0.448426
rs62436669	7	1926636	A	G	0.188525	chr7:1536929:1538048:clu_264463_	7	1537488	INTS1	N	0.0133569	0.0348414	0.70145
rs73048106	7	1929019	T	G	0.188525	chr7:1536929:1538048:clu_264463_	7	1537488	INTS1	N	0.015813	0.0348629	0.650134
rs62442895	7	1936938	A	G	0.188525	chr7:1536929:1538048:clu_264463_	7	1537488	INTS1	N	0.012052	0.0347177	0.728483
rs11767036	7	1945442	G	C	0.188525	chr7:1536929:1538048:clu_264463_	7	1537488	INTS1	N	0.015935	0.0346722	0.64581
rs78443464	7	1970229	T	C	0.208333	chr7:1536929:1538048:clu_264463_	7	1537488	INTS1	N	-0.00560114	0.0329228	0.864908
rs56259105	7	1978002	C	T	0.188525	chr7:1536929:1538048:clu_264463_	7	1537488	INTS1	N	0.0094607	0.0340983	0.781432
rs1637738	7	2239569	T	C	0.439891	chr7:1536929:1538048:clu_264463_	7	1537488	INTS1	N	-0.00956372	0.0276397	0.729332
rs4721096	7	1877311	T	C	0.229508	chr7:1538989:1539109:clu_264464_	7	1539049	INTS1	N	-0.0106113	0.0325758	0.74462
rs73046334	7	1887037	C	T	0.237705	chr7:1538989:1539109:clu_264464_	7	1539049	INTS1	N	-0.0137474	0.0324522	0.671844
rs62435130	7	1890002	T	C	0.23224	chr7:1538989:1539109:clu_264464_	7	1539049	INTS1	N	-0.0188214	0.0326346	0.564122
rs7787341	7	1914997	C	G	0.210383	chr7:1538989:1539109:clu_264464_	7	1539049	INTS1	N	-0.0208305	0.0332599	0.531121
rs7791637	7	1915423	A	G	0.202186	chr7:1538989:1539109:clu_264464_	7	1539049	INTS1	N	-0.0348101	0.0334975	0.298718
rs11770612	7	1915493	C	A	0.210383	chr7:1538989:1539109:clu_264464_	7	1539049	INTS1	N	-0.0228942	0.0332731	0.491409
rs10278591	7	1921362	T	C	0.20765	chr7:1538989:1539109:clu_264464_	7	1539049	INTS1	N	-0.0284852	0.0332942	0.392242
rs62436669	7	1926636	A	G	0.188525	chr7:1538989:1539109:clu_264464_	7	1539049	INTS1	N	-0.0382499	0.0342212	0.263685
rs73048106	7	1929019	T	G	0.188525	chr7:1538989:1539109:clu_264464_	7	1539049	INTS1	N	-0.0455029	0.0342289	0.183726
rs62442895	7	1936938	A	G	0.188525	chr7:1538989:1539109:clu_264464_	7	1539049	INTS1	N	-0.0329248	0.0340979	0.334247
rs11767036	7	1945442	G	C	0.188525	chr7:1538989:1539109:clu_264464_	7	1539049	INTS1	N	-0.0376409	0.0340466	0.268913
rs78443464	7	1970229	T	C	0.208333	chr7:1538989:1539109:clu_264464_	7	1539049	INTS1	N	-0.0464109	0.0324366	0.152483
rs56259105	7	1978002	C	T	0.188525	chr7:1538989:1539109:clu_264464_	7	1539049	INTS1	N	-0.0404117	0.0335791	0.228792
rs1637738	7	2239569	T	C	0.439891	chr7:1538989:1539109:clu_264464_	7	1539049	INTS1	N	-0.020779	0.0269756	0.441128
rs4721096	7	1877311	T	C	0.229508	chr7:1540002:1540528:clu_264462_	7	1540265	INTS1	N	0.0198377	0.0366215	0.588028
rs73046334	7	1887037	C	T	0.237705	chr7:1540002:1540528:clu_264462_	7	1540265	INTS1	N	0.0234444	0.0366222	0.522062
rs62435130	7	1890002	T	C	0.23224	chr7:1540002:1540528:clu_264462_	7	1540265	INTS1	N	0.0230754	0.0367985	0.530611
rs7787341	7	1914997	C	G	0.210383	chr7:1540002:1540528:clu_264462_	7	1540265	INTS1	N	0.0119843	0.037134	0.746898
rs7791637	7	1915423	A	G	0.202186	chr7:1540002:1540528:clu_264462_	7	1540265	INTS1	N	0.00511501	0.037372	0.891136
rs11770612	7	1915493	C	A	0.210383	chr7:1540002:1540528:clu_264462_	7	1540265	INTS1	N	0.0106048	0.0371503	0.775295
rs10278591	7	1921362	T	C	0.20765	chr7:1540002:1540528:clu_264462_	7	1540265	INTS1	N	0.016932	0.0371718	0.648745
rs62436669	7	1926636	A	G	0.188525	chr7:1540002:1540528:clu_264462_	7	1540265	INTS1	N	-0.00568906	0.0382497	0.881763
rs73048106	7	1929019	T	G	0.188525	chr7:1540002:1540528:clu_264462_	7	1540265	INTS1	N	-0.00730084	0.0382704	0.848706
rs62442895	7	1936938	A	G	0.188525	chr7:1540002:1540528:clu_264462_	7	1540265	INTS1	N	-0.0127338	0.0380868	0.738125
rs11767036	7	1945442	G	C	0.188525	chr7:1540002:1540528:clu_264462_	7	1540265	INTS1	N	-0.0118667	0.0380332	0.755034
rs78443464	7	1970229	T	C	0.208333	chr7:1540002:1540528:clu_264462_	7	1540265	INTS1	N	-0.0132924	0.0362946	0.714188
rs56259105	7	1978002	C	T	0.188525	chr7:1540002:1540528:clu_264462_	7	1540265	INTS1	N	0.0118565	0.0373404	0.750846
rs1637738	7	2239569	T	C	0.439891	chr7:1540002:1540528:clu_264462_	7	1540265	INTS1	N	-0.0167527	0.0303017	0.580356
rs4721096	7	1877311	T	C	0.229508	chr7:1540002:1542537:clu_264462_	7	1541270	INTS1	N	-0.0426834	0.0319302	0.181297
rs73046334	7	1887037	C	T	0.237705	chr7:1540002:1542537:clu_264462_	7	1541270	INTS1	N	-0.0401292	0.0318404	0.207553
rs62435130	7	1890002	T	C	0.23224	chr7:1540002:1542537:clu_264462_	7	1541270	INTS1	N	-0.0433056	0.032022	0.176257
rs7787341	7	1914997	C	G	0.210383	chr7:1540002:1542537:clu_264462_	7	1541270	INTS1	N	-0.0315506	0.0325471	0.332353
rs7791637	7	1915423	A	G	0.202186	chr7:1540002:1542537:clu_264462_	7	1541270	INTS1	N	-0.0223577	0.032785	0.49527
rs11770612	7	1915493	C	A	0.210383	chr7:1540002:1542537:clu_264462_	7	1541270	INTS1	N	-0.0266182	0.0325633	0.413683
rs10278591	7	1921362	T	C	0.20765	chr7:1540002:1542537:clu_264462_	7	1541270	INTS1	N	-0.0257155	0.0325605	0.429658
rs62436669	7	1926636	A	G	0.188525	chr7:1540002:1542537:clu_264462_	7	1541270	INTS1	N	-0.0176022	0.0334246	0.598455
rs73048106	7	1929019	T	G	0.188525	chr7:1540002:1542537:clu_264462_	7	1541270	INTS1	N	-0.018589	0.0334422	0.578311
rs62442895	7	1936938	A	G	0.188525	chr7:1540002:1542537:clu_264462_	7	1541270	INTS1	N	-0.0215403	0.0333118	0.517874
rs11767036	7	1945442	G	C	0.188525	chr7:1540002:1542537:clu_264462_	7	1541270	INTS1	N	-0.0199228	0.0332683	0.549272
rs78443464	7	1970229	T	C	0.208333	chr7:1540002:1542537:clu_264462_	7	1541270	INTS1	N	-0.0135723	0.0315832	0.667391
rs56259105	7	1978002	C	T	0.188525	chr7:1540002:1542537:clu_264462_	7	1541270	INTS1	N	-0.0160864	0.0328493	0.624344
rs1637738	7	2239569	T	C	0.439891	chr7:1540002:1542537:clu_264462_	7	1541270	INTS1	N	0.0140874	0.0265077	0.595111
rs4721096	7	1877311	T	C	0.229508	chr7:1540913:1542537:clu_264462_	7	1541725	INTS1	N	-0.00891709	0.0359836	0.804281
rs73046334	7	1887037	C	T	0.237705	chr7:1540913:1542537:clu_264462_	7	1541725	INTS1	N	-0.00712052	0.0359202	0.842864
rs62435130	7	1890002	T	C	0.23224	chr7:1540913:1542537:clu_264462_	7	1541725	INTS1	N	-0.00312553	0.0361179	0.93104
rs7787341	7	1914997	C	G	0.210383	chr7:1540913:1542537:clu_264462_	7	1541725	INTS1	N	-0.0316801	0.0365416	0.385965
rs7791637	7	1915423	A	G	0.202186	chr7:1540913:1542537:clu_264462_	7	1541725	INTS1	N	-0.0389243	0.036771	0.2898
rs11770612	7	1915493	C	A	0.210383	chr7:1540913:1542537:clu_264462_	7	1541725	INTS1	N	-0.034572	0.0365556	0.344283
rs10278591	7	1921362	T	C	0.20765	chr7:1540913:1542537:clu_264462_	7	1541725	INTS1	N	-0.0382351	0.036578	0.295883
rs62436669	7	1926636	A	G	0.188525	chr7:1540913:1542537:clu_264462_	7	1541725	INTS1	N	-0.0351968	0.037655	0.349933
rs73048106	7	1929019	T	G	0.188525	chr7:1540913:1542537:clu_264462_	7	1541725	INTS1	N	-0.0392586	0.0376686	0.297314
rs62442895	7	1936938	A	G	0.188525	chr7:1540913:1542537:clu_264462_	7	1541725	INTS1	N	-0.0287432	0.0375274	0.443721
rs11767036	7	1945442	G	C	0.188525	chr7:1540913:1542537:clu_264462_	7	1541725	INTS1	N	-0.0331501	0.0374733	0.376355
rs78443464	7	1970229	T	C	0.208333	chr7:1540913:1542537:clu_264462_	7	1541725	INTS1	N	-0.044543	0.0357552	0.212847
rs56259105	7	1978002	C	T	0.188525	chr7:1540913:1542537:clu_264462_	7	1541725	INTS1	N	-0.0279875	0.0368492	0.447545
rs1637738	7	2239569	T	C	0.439891	chr7:1540913:1542537:clu_264462_	7	1541725	INTS1	N	-0.0147347	0.0297488	0.620384
rs4721096	7	1877311	T	C	0.229508	chr7:1542812:1543539:clu_264465_	7	1543176	INTS1	N	0.0247363	0.0345442	0.473943
rs73046334	7	1887037	C	T	0.237705	chr7:1542812:1543539:clu_264465_	7	1543176	INTS1	N	0.026866	0.0344102	0.434946
rs62435130	7	1890002	T	C	0.23224	chr7:1542812:1543539:clu_264465_	7	1543176	INTS1	N	0.0258372	0.0346173	0.455447
rs7787341	7	1914997	C	G	0.210383	chr7:1542812:1543539:clu_264465_	7	1543176	INTS1	N	-0.0156556	0.0352501	0.656949
rs7791637	7	1915423	A	G	0.202186	chr7:1542812:1543539:clu_264465_	7	1543176	INTS1	N	-0.0208023	0.035529	0.55821
rs11770612	7	1915493	C	A	0.210383	chr7:1542812:1543539:clu_264465_	7	1543176	INTS1	N	-0.0167946	0.0352647	0.633902
rs10278591	7	1921362	T	C	0.20765	chr7:1542812:1543539:clu_264465_	7	1543176	INTS1	N	-0.0200938	0.0352754	0.568931
rs62436669	7	1926636	A	G	0.188525	chr7:1542812:1543539:clu_264465_	7	1543176	INTS1	N	-0.0405132	0.0362991	0.264382
rs73048106	7	1929019	T	G	0.188525	chr7:1542812:1543539:clu_264465_	7	1543176	INTS1	N	-0.0381145	0.0363154	0.293929
rs62442895	7	1936938	A	G	0.188525	chr7:1542812:1543539:clu_264465_	7	1543176	INTS1	N	-0.0344171	0.0361793	0.341457
rs11767036	7	1945442	G	C	0.188525	chr7:1542812:1543539:clu_264465_	7	1543176	INTS1	N	-0.0301728	0.0361295	0.403646
rs78443464	7	1970229	T	C	0.208333	chr7:1542812:1543539:clu_264465_	7	1543176	INTS1	N	-0.0314571	0.0344162	0.360705
rs56259105	7	1978002	C	T	0.188525	chr7:1542812:1543539:clu_264465_	7	1543176	INTS1	N	-0.0338386	0.0356671	0.342756
rs1637738	7	2239569	T	C	0.439891	chr7:1542812:1543539:clu_264465_	7	1543176	INTS1	N	-0.0374483	0.0286109	0.190575
rs4721096	7	1877311	T	C	0.229508	chr7:1543309:1543539:clu_264465_	7	1543424	INTS1	N	0.0338957	0.0330321	0.304823
rs73046334	7	1887037	C	T	0.237705	chr7:1543309:1543539:clu_264465_	7	1543424	INTS1	N	0.0373414	0.0329173	0.256627
rs62435130	7	1890002	T	C	0.23224	chr7:1543309:1543539:clu_264465_	7	1543424	INTS1	N	0.0404252	0.0331251	0.222321
rs7787341	7	1914997	C	G	0.210383	chr7:1543309:1543539:clu_264465_	7	1543424	INTS1	N	0.0105354	0.0335949	0.753824
rs7791637	7	1915423	A	G	0.202186	chr7:1543309:1543539:clu_264465_	7	1543424	INTS1	N	0.00793567	0.0338567	0.814682
rs11770612	7	1915493	C	A	0.210383	chr7:1543309:1543539:clu_264465_	7	1543424	INTS1	N	0.00975158	0.0336073	0.771692
rs10278591	7	1921362	T	C	0.20765	chr7:1543309:1543539:clu_264465_	7	1543424	INTS1	N	0.00684408	0.033629	0.838731
rs62436669	7	1926636	A	G	0.188525	chr7:1543309:1543539:clu_264465_	7	1543424	INTS1	N	-0.00339915	0.0346455	0.921843
rs73048106	7	1929019	T	G	0.188525	chr7:1543309:1543539:clu_264465_	7	1543424	INTS1	N	6.73747e-06	0.0346563	0.999845
rs62442895	7	1936938	A	G	0.188525	chr7:1543309:1543539:clu_264465_	7	1543424	INTS1	N	-0.000755161	0.0345278	0.982551
rs11767036	7	1945442	G	C	0.188525	chr7:1543309:1543539:clu_264465_	7	1543424	INTS1	N	0.00584995	0.034478	0.865268
rs78443464	7	1970229	T	C	0.208333	chr7:1543309:1543539:clu_264465_	7	1543424	INTS1	N	0.0111319	0.0328114	0.734407
rs56259105	7	1978002	C	T	0.188525	chr7:1543309:1543539:clu_264465_	7	1543424	INTS1	N	-0.00581184	0.0339592	0.864112
rs1637738	7	2239569	T	C	0.439891	chr7:1543309:1543539:clu_264465_	7	1543424	INTS1	N	-0.0390297	0.0272827	0.152555
rs4721096	7	1877311	T	C	0.229508	ENSG00000198517.10	7	1576508	MAFK	+	0.00276693	0.00991878	0.780276
rs73046334	7	1887037	C	T	0.237705	ENSG00000198517.10	7	1576508	MAFK	+	0.00324752	0.00979851	0.74032
rs62435130	7	1890002	T	C	0.23224	ENSG00000198517.10	7	1576508	MAFK	+	0.00405704	0.00987777	0.681275
rs7787341	7	1914997	C	G	0.210383	ENSG00000198517.10	7	1576508	MAFK	+	0.0127118	0.0102333	0.214164
rs7791637	7	1915423	A	G	0.202186	ENSG00000198517.10	7	1576508	MAFK	+	0.0139816	0.0103849	0.178191
rs11770612	7	1915493	C	A	0.210383	ENSG00000198517.10	7	1576508	MAFK	+	0.0143415	0.0102332	0.161076
rs10278591	7	1921362	T	C	0.20765	ENSG00000198517.10	7	1576508	MAFK	+	0.0126642	0.0102827	0.218097
rs62436669	7	1926636	A	G	0.188525	ENSG00000198517.10	7	1576508	MAFK	+	0.00860682	0.0106639	0.419608
rs73048106	7	1929019	T	G	0.188525	ENSG00000198517.10	7	1576508	MAFK	+	0.0101112	0.0106638	0.34304
rs62442895	7	1936938	A	G	0.188525	ENSG00000198517.10	7	1576508	MAFK	+	0.0069245	0.0106639	0.516119
rs11767036	7	1945442	G	C	0.188525	ENSG00000198517.10	7	1576508	MAFK	+	0.00924982	0.0106638	0.385723
rs78443464	7	1970229	T	C	0.208333	ENSG00000198517.10	7	1576508	MAFK	+	0.00424456	0.0102705	0.679403
rs56259105	7	1978002	C	T	0.188525	ENSG00000198517.10	7	1576508	MAFK	+	0.0144446	0.0106636	0.175555
rs1637738	7	2239569	T	C	0.439891	ENSG00000198517.10	7	1576508	MAFK	+	0.0134061	0.0084026	0.110607
rs4291167	7	3550368	A	G	0.245902	ENSG00000198517.10	7	1576508	MAFK	+	0.0121721	0.00968578	0.208862
rs6462128	7	3551419	C	T	0.240437	ENSG00000198517.10	7	1576508	MAFK	+	0.0147684	0.00975982	0.130234
rs73035954	7	3563804	T	C	0.265027	ENSG00000198517.10	7	1576508	MAFK	+	0.0116915	0.00945038	0.216032
rs1922019	7	3571616	G	A	0.243169	ENSG00000198517.10	7	1576508	MAFK	+	0.0136205	0.00972239	0.161233
rs4721096	7	1877311	T	C	0.229508	ENSG00000157778.9	7	1608804	PSMG3	-	0.00918275	0.00991864	0.354546
rs73046334	7	1887037	C	T	0.237705	ENSG00000157778.9	7	1608804	PSMG3	-	0.00825341	0.00979841	0.399608
rs62435130	7	1890002	T	C	0.23224	ENSG00000157778.9	7	1608804	PSMG3	-	0.00788554	0.00987769	0.424686
rs7787341	7	1914997	C	G	0.210383	ENSG00000157778.9	7	1608804	PSMG3	-	0.0107509	0.0102334	0.293454
rs7791637	7	1915423	A	G	0.202186	ENSG00000157778.9	7	1608804	PSMG3	-	0.0085215	0.0103851	0.411902
rs11770612	7	1915493	C	A	0.210383	ENSG00000157778.9	7	1608804	PSMG3	-	0.0101936	0.0102334	0.319197
rs10278591	7	1921362	T	C	0.20765	ENSG00000157778.9	7	1608804	PSMG3	-	0.00943857	0.0102828	0.358671
rs62436669	7	1926636	A	G	0.188525	ENSG00000157778.9	7	1608804	PSMG3	-	0.0118714	0.0106638	0.265602
rs73048106	7	1929019	T	G	0.188525	ENSG00000157778.9	7	1608804	PSMG3	-	0.0120136	0.0106638	0.259918
rs62442895	7	1936938	A	G	0.188525	ENSG00000157778.9	7	1608804	PSMG3	-	0.00880586	0.0106639	0.408937
rs11767036	7	1945442	G	C	0.188525	ENSG00000157778.9	7	1608804	PSMG3	-	0.00732593	0.0106639	0.492093
rs78443464	7	1970229	T	C	0.208333	ENSG00000157778.9	7	1608804	PSMG3	-	0.0130777	0.0102702	0.202888
rs56259105	7	1978002	C	T	0.188525	ENSG00000157778.9	7	1608804	PSMG3	-	0.00652559	0.0106639	0.540583
rs1637738	7	2239569	T	C	0.439891	ENSG00000157778.9	7	1608804	PSMG3	-	0.00598433	0.0084029	0.476357
rs4291167	7	3550368	A	G	0.245902	ENSG00000157778.9	7	1608804	PSMG3	-	0.00779114	0.00968594	0.42118
rs6462128	7	3551419	C	T	0.240437	ENSG00000157778.9	7	1608804	PSMG3	-	0.00794494	0.0097601	0.415632
rs73035954	7	3563804	T	C	0.265027	ENSG00000157778.9	7	1608804	PSMG3	-	0.00638879	0.00945056	0.499027
rs1922019	7	3571616	G	A	0.243169	ENSG00000157778.9	7	1608804	PSMG3	-	0.00768881	0.00972262	0.429051
rs4721096	7	1877311	T	C	0.229508	chr7:1609915:1612438:clu_300432_	7	1611176	PSMG3-AS1	N	-0.0150253	0.0334663	0.653455
rs73046334	7	1887037	C	T	0.237705	chr7:1609915:1612438:clu_300432_	7	1611176	PSMG3-AS1	N	-0.0179502	0.0333381	0.590281
rs62435130	7	1890002	T	C	0.23224	chr7:1609915:1612438:clu_300432_	7	1611176	PSMG3-AS1	N	-0.0153723	0.033525	0.646569
rs7787341	7	1914997	C	G	0.210383	chr7:1609915:1612438:clu_300432_	7	1611176	PSMG3-AS1	N	0.00798655	0.0340985	0.814814
rs7791637	7	1915423	A	G	0.202186	chr7:1609915:1612438:clu_300432_	7	1611176	PSMG3-AS1	N	0.00714754	0.0343666	0.835245
rs11770612	7	1915493	C	A	0.210383	chr7:1609915:1612438:clu_300432_	7	1611176	PSMG3-AS1	N	0.00775684	0.0341104	0.820109
rs10278591	7	1921362	T	C	0.20765	chr7:1609915:1612438:clu_300432_	7	1611176	PSMG3-AS1	N	0.00806449	0.0341502	0.813318
rs62436669	7	1926636	A	G	0.188525	chr7:1609915:1612438:clu_300432_	7	1611176	PSMG3-AS1	N	-0.0134409	0.0351701	0.702337
rs73048106	7	1929019	T	G	0.188525	chr7:1609915:1612438:clu_300432_	7	1611176	PSMG3-AS1	N	-0.00749044	0.0351794	0.831388
rs62442895	7	1936938	A	G	0.188525	chr7:1609915:1612438:clu_300432_	7	1611176	PSMG3-AS1	N	-0.0125882	0.0350329	0.719351
rs11767036	7	1945442	G	C	0.188525	chr7:1609915:1612438:clu_300432_	7	1611176	PSMG3-AS1	N	-0.0048534	0.0349802	0.88965
rs78443464	7	1970229	T	C	0.208333	chr7:1609915:1612438:clu_300432_	7	1611176	PSMG3-AS1	N	0.0197919	0.0334157	0.553653
rs56259105	7	1978002	C	T	0.188525	chr7:1609915:1612438:clu_300432_	7	1611176	PSMG3-AS1	N	-0.0456515	0.0344693	0.185366
rs1637738	7	2239569	T	C	0.439891	chr7:1609915:1612438:clu_300432_	7	1611176	PSMG3-AS1	N	0.0124796	0.0276728	0.652011
rs4291167	7	3550368	A	G	0.245902	chr7:1609915:1612438:clu_300432_	7	1611176	PSMG3-AS1	N	0.0143244	0.0331408	0.665574
rs6462128	7	3551419	C	T	0.240437	chr7:1609915:1612438:clu_300432_	7	1611176	PSMG3-AS1	N	0.0144626	0.0334502	0.665478
rs73035954	7	3563804	T	C	0.265027	chr7:1609915:1612438:clu_300432_	7	1611176	PSMG3-AS1	N	0.0110769	0.0318606	0.728089
rs1922019	7	3571616	G	A	0.243169	chr7:1609915:1612438:clu_300432_	7	1611176	PSMG3-AS1	N	0.0174907	0.0331657	0.597935
rs4721096	7	1877311	T	C	0.229508	chr7:1610169:1612438:clu_300432_	7	1611304	PSMG3-AS1	N	-0.0501912	0.0341364	0.141477
rs73046334	7	1887037	C	T	0.237705	chr7:1610169:1612438:clu_300432_	7	1611304	PSMG3-AS1	N	-0.0583096	0.0340407	0.0867239
rs62435130	7	1890002	T	C	0.23224	chr7:1610169:1612438:clu_300432_	7	1611304	PSMG3-AS1	N	-0.054071	0.0342214	0.114099
rs7787341	7	1914997	C	G	0.210383	chr7:1610169:1612438:clu_300432_	7	1611304	PSMG3-AS1	N	-0.0193137	0.034788	0.578769
rs7791637	7	1915423	A	G	0.202186	chr7:1610169:1612438:clu_300432_	7	1611304	PSMG3-AS1	N	-0.0195452	0.035048	0.577069
rs11770612	7	1915493	C	A	0.210383	chr7:1610169:1612438:clu_300432_	7	1611304	PSMG3-AS1	N	-0.0190529	0.0348044	0.584086
rs10278591	7	1921362	T	C	0.20765	chr7:1610169:1612438:clu_300432_	7	1611304	PSMG3-AS1	N	-0.0183142	0.0348172	0.59888
rs62436669	7	1926636	A	G	0.188525	chr7:1610169:1612438:clu_300432_	7	1611304	PSMG3-AS1	N	-0.0352553	0.0357919	0.324621
rs73048106	7	1929019	T	G	0.188525	chr7:1610169:1612438:clu_300432_	7	1611304	PSMG3-AS1	N	-0.0347245	0.0358085	0.332182
rs62442895	7	1936938	A	G	0.188525	chr7:1610169:1612438:clu_300432_	7	1611304	PSMG3-AS1	N	-0.0362088	0.035638	0.30962
rs11767036	7	1945442	G	C	0.188525	chr7:1610169:1612438:clu_300432_	7	1611304	PSMG3-AS1	N	-0.0262692	0.035587	0.460412
rs78443464	7	1970229	T	C	0.208333	chr7:1610169:1612438:clu_300432_	7	1611304	PSMG3-AS1	N	-0.0178657	0.0339587	0.598818
rs56259105	7	1978002	C	T	0.188525	chr7:1610169:1612438:clu_300432_	7	1611304	PSMG3-AS1	N	-0.0603629	0.0350658	0.0851755
rs1637738	7	2239569	T	C	0.439891	chr7:1610169:1612438:clu_300432_	7	1611304	PSMG3-AS1	N	-0.0116092	0.028331	0.681975
rs4291167	7	3550368	A	G	0.245902	chr7:1610169:1612438:clu_300432_	7	1611304	PSMG3-AS1	N	-0.00689004	0.0335288	0.837185
rs6462128	7	3551419	C	T	0.240437	chr7:1610169:1612438:clu_300432_	7	1611304	PSMG3-AS1	N	-0.00640531	0.0337923	0.849662
rs73035954	7	3563804	T	C	0.265027	chr7:1610169:1612438:clu_300432_	7	1611304	PSMG3-AS1	N	-0.00778401	0.0322525	0.809287
rs1922019	7	3571616	G	A	0.243169	chr7:1610169:1612438:clu_300432_	7	1611304	PSMG3-AS1	N	-0.000874709	0.0335158	0.979179
rs4721096	7	1877311	T	C	0.229508	chr7:1609915:1614351:clu_300432_	7	1612133	PSMG3-AS1	N	-0.0302253	0.0337329	0.370243
rs73046334	7	1887037	C	T	0.237705	chr7:1609915:1614351:clu_300432_	7	1612133	PSMG3-AS1	N	-0.0285045	0.0336296	0.39666
rs62435130	7	1890002	T	C	0.23224	chr7:1609915:1614351:clu_300432_	7	1612133	PSMG3-AS1	N	-0.0311497	0.0338137	0.356938
rs7787341	7	1914997	C	G	0.210383	chr7:1609915:1614351:clu_300432_	7	1612133	PSMG3-AS1	N	-0.0484824	0.0343202	0.15776
rs7791637	7	1915423	A	G	0.202186	chr7:1609915:1614351:clu_300432_	7	1612133	PSMG3-AS1	N	-0.0539298	0.0345682	0.118737
rs11770612	7	1915493	C	A	0.210383	chr7:1609915:1614351:clu_300432_	7	1612133	PSMG3-AS1	N	-0.0494513	0.0343318	0.149756
rs10278591	7	1921362	T	C	0.20765	chr7:1609915:1614351:clu_300432_	7	1612133	PSMG3-AS1	N	-0.0474679	0.0343547	0.167064
rs62436669	7	1926636	A	G	0.188525	chr7:1609915:1614351:clu_300432_	7	1612133	PSMG3-AS1	N	-0.0505542	0.0354235	0.153541
rs73048106	7	1929019	T	G	0.188525	chr7:1609915:1614351:clu_300432_	7	1612133	PSMG3-AS1	N	-0.0555824	0.0354375	0.116773
rs62442895	7	1936938	A	G	0.188525	chr7:1609915:1614351:clu_300432_	7	1612133	PSMG3-AS1	N	-0.0563826	0.0353087	0.1103
rs11767036	7	1945442	G	C	0.188525	chr7:1609915:1614351:clu_300432_	7	1612133	PSMG3-AS1	N	-0.0562182	0.0352615	0.110863
rs78443464	7	1970229	T	C	0.208333	chr7:1609915:1614351:clu_300432_	7	1612133	PSMG3-AS1	N	-0.0411461	0.0336882	0.221943
rs56259105	7	1978002	C	T	0.188525	chr7:1609915:1614351:clu_300432_	7	1612133	PSMG3-AS1	N	-0.0373939	0.0347706	0.282174
rs1637738	7	2239569	T	C	0.439891	chr7:1609915:1614351:clu_300432_	7	1612133	PSMG3-AS1	N	0.014931	0.0278955	0.592479
rs4291167	7	3550368	A	G	0.245902	chr7:1609915:1614351:clu_300432_	7	1612133	PSMG3-AS1	N	-0.000664048	0.0331705	0.984028
rs6462128	7	3551419	C	T	0.240437	chr7:1609915:1614351:clu_300432_	7	1612133	PSMG3-AS1	N	-0.00179624	0.0334842	0.957218
rs73035954	7	3563804	T	C	0.265027	chr7:1609915:1614351:clu_300432_	7	1612133	PSMG3-AS1	N	0.00140124	0.0319617	0.965031
rs1922019	7	3571616	G	A	0.243169	chr7:1609915:1614351:clu_300432_	7	1612133	PSMG3-AS1	N	-0.00110256	0.0331334	0.973454
rs4721096	7	1877311	T	C	0.229508	chr7:1610169:1615423:clu_300432_	7	1612796	PSMG3-AS1	N	-0.00784983	0.0332855	0.813562
rs73046334	7	1887037	C	T	0.237705	chr7:1610169:1615423:clu_300432_	7	1612796	PSMG3-AS1	N	-0.0156881	0.0331791	0.636334
rs62435130	7	1890002	T	C	0.23224	chr7:1610169:1615423:clu_300432_	7	1612796	PSMG3-AS1	N	-0.0119886	0.0333787	0.719468
rs7787341	7	1914997	C	G	0.210383	chr7:1610169:1615423:clu_300432_	7	1612796	PSMG3-AS1	N	0.0112005	0.033877	0.74093
rs7791637	7	1915423	A	G	0.202186	chr7:1610169:1615423:clu_300432_	7	1612796	PSMG3-AS1	N	0.010433	0.0341675	0.760101
rs11770612	7	1915493	C	A	0.210383	chr7:1610169:1615423:clu_300432_	7	1612796	PSMG3-AS1	N	0.010998	0.0338887	0.745534
rs10278591	7	1921362	T	C	0.20765	chr7:1610169:1615423:clu_300432_	7	1612796	PSMG3-AS1	N	0.0159219	0.0339133	0.638721
rs62436669	7	1926636	A	G	0.188525	chr7:1610169:1615423:clu_300432_	7	1612796	PSMG3-AS1	N	-0.000330705	0.0349892	0.992459
rs73048106	7	1929019	T	G	0.188525	chr7:1610169:1615423:clu_300432_	7	1612796	PSMG3-AS1	N	0.00428872	0.0349976	0.902469
rs62442895	7	1936938	A	G	0.188525	chr7:1610169:1615423:clu_300432_	7	1612796	PSMG3-AS1	N	0.00564925	0.0348306	0.871154
rs11767036	7	1945442	G	C	0.188525	chr7:1610169:1615423:clu_300432_	7	1612796	PSMG3-AS1	N	0.0139642	0.0347814	0.688063
rs78443464	7	1970229	T	C	0.208333	chr7:1610169:1615423:clu_300432_	7	1612796	PSMG3-AS1	N	0.0184318	0.0333141	0.580075
rs56259105	7	1978002	C	T	0.188525	chr7:1610169:1615423:clu_300432_	7	1612796	PSMG3-AS1	N	-0.0323975	0.0342155	0.343707
rs1637738	7	2239569	T	C	0.439891	chr7:1610169:1615423:clu_300432_	7	1612796	PSMG3-AS1	N	-0.010679	0.0275471	0.698266
rs4291167	7	3550368	A	G	0.245902	chr7:1610169:1615423:clu_300432_	7	1612796	PSMG3-AS1	N	0.0238124	0.0330791	0.47161
rs6462128	7	3551419	C	T	0.240437	chr7:1610169:1615423:clu_300432_	7	1612796	PSMG3-AS1	N	0.0270773	0.0334291	0.417945
rs73035954	7	3563804	T	C	0.265027	chr7:1610169:1615423:clu_300432_	7	1612796	PSMG3-AS1	N	0.00453081	0.0317929	0.886677
rs1922019	7	3571616	G	A	0.243169	chr7:1610169:1615423:clu_300432_	7	1612796	PSMG3-AS1	N	0.0339131	0.0331041	0.305628
rs4721096	7	1877311	T	C	0.229508	chr7:1614499:1615309:clu_300432_	7	1614904	PSMG3-AS1	N	0.0100458	0.0334846	0.764167
rs73046334	7	1887037	C	T	0.237705	chr7:1614499:1615309:clu_300432_	7	1614904	PSMG3-AS1	N	0.0019231	0.0333786	0.954055
rs62435130	7	1890002	T	C	0.23224	chr7:1614499:1615309:clu_300432_	7	1614904	PSMG3-AS1	N	0.00563823	0.0335776	0.866649
rs7787341	7	1914997	C	G	0.210383	chr7:1614499:1615309:clu_300432_	7	1614904	PSMG3-AS1	N	0.0311546	0.0341123	0.361087
rs7791637	7	1915423	A	G	0.202186	chr7:1614499:1615309:clu_300432_	7	1614904	PSMG3-AS1	N	0.0344982	0.034386	0.315734
rs11770612	7	1915493	C	A	0.210383	chr7:1614499:1615309:clu_300432_	7	1614904	PSMG3-AS1	N	0.0313952	0.0341246	0.357565
rs10278591	7	1921362	T	C	0.20765	chr7:1614499:1615309:clu_300432_	7	1614904	PSMG3-AS1	N	0.0364321	0.0341407	0.28592
rs62436669	7	1926636	A	G	0.188525	chr7:1614499:1615309:clu_300432_	7	1614904	PSMG3-AS1	N	0.0225303	0.035211	0.52226
rs73048106	7	1929019	T	G	0.188525	chr7:1614499:1615309:clu_300432_	7	1614904	PSMG3-AS1	N	0.029054	0.0352225	0.409446
rs62442895	7	1936938	A	G	0.188525	chr7:1614499:1615309:clu_300432_	7	1614904	PSMG3-AS1	N	0.0223157	0.0350595	0.524445
rs11767036	7	1945442	G	C	0.188525	chr7:1614499:1615309:clu_300432_	7	1614904	PSMG3-AS1	N	0.0317151	0.0350059	0.36494
rs78443464	7	1970229	T	C	0.208333	chr7:1614499:1615309:clu_300432_	7	1614904	PSMG3-AS1	N	0.040728	0.0335212	0.224369
rs56259105	7	1978002	C	T	0.188525	chr7:1614499:1615309:clu_300432_	7	1614904	PSMG3-AS1	N	0.000905034	0.0344637	0.97905
rs1637738	7	2239569	T	C	0.439891	chr7:1614499:1615309:clu_300432_	7	1614904	PSMG3-AS1	N	-0.0272081	0.0276682	0.325424
rs4291167	7	3550368	A	G	0.245902	chr7:1614499:1615309:clu_300432_	7	1614904	PSMG3-AS1	N	0.0476618	0.0331758	0.15082
rs6462128	7	3551419	C	T	0.240437	chr7:1614499:1615309:clu_300432_	7	1614904	PSMG3-AS1	N	0.0496104	0.0335086	0.138732
rs73035954	7	3563804	T	C	0.265027	chr7:1614499:1615309:clu_300432_	7	1614904	PSMG3-AS1	N	0.0256409	0.0318884	0.421349
rs1922019	7	3571616	G	A	0.243169	chr7:1614499:1615309:clu_300432_	7	1614904	PSMG3-AS1	N	0.0543051	0.0331758	0.101654
rs4721096	7	1877311	T	C	0.229508	chr7:1614499:1615423:clu_300432_	7	1614961	PSMG3-AS1	N	0.0609958	0.0368409	0.0977913
rs73046334	7	1887037	C	T	0.237705	chr7:1614499:1615423:clu_300432_	7	1614961	PSMG3-AS1	N	0.0627107	0.0367508	0.0879381
rs62435130	7	1890002	T	C	0.23224	chr7:1614499:1615423:clu_300432_	7	1614961	PSMG3-AS1	N	0.0619743	0.0369684	0.0936573
rs7787341	7	1914997	C	G	0.210383	chr7:1614499:1615423:clu_300432_	7	1614961	PSMG3-AS1	N	0.0685697	0.0374797	0.067322
rs7791637	7	1915423	A	G	0.202186	chr7:1614499:1615423:clu_300432_	7	1614961	PSMG3-AS1	N	0.0702527	0.0377609	0.0628204
rs11770612	7	1915493	C	A	0.210383	chr7:1614499:1615423:clu_300432_	7	1614961	PSMG3-AS1	N	0.0704066	0.0374919	0.0603926
rs10278591	7	1921362	T	C	0.20765	chr7:1614499:1615423:clu_300432_	7	1614961	PSMG3-AS1	N	0.0714587	0.0375134	0.0567954
rs62436669	7	1926636	A	G	0.188525	chr7:1614499:1615423:clu_300432_	7	1614961	PSMG3-AS1	N	0.0800144	0.03863	0.0383305
rs73048106	7	1929019	T	G	0.188525	chr7:1614499:1615423:clu_300432_	7	1614961	PSMG3-AS1	N	0.086847	0.0386439	0.0246165
rs62442895	7	1936938	A	G	0.188525	chr7:1614499:1615423:clu_300432_	7	1614961	PSMG3-AS1	N	0.0837134	0.0384781	0.0295846
rs11767036	7	1945442	G	C	0.188525	chr7:1614499:1615423:clu_300432_	7	1614961	PSMG3-AS1	N	0.0844883	0.0384177	0.0278634
rs78443464	7	1970229	T	C	0.208333	chr7:1614499:1615423:clu_300432_	7	1614961	PSMG3-AS1	N	0.0722515	0.0366791	0.0488581
rs56259105	7	1978002	C	T	0.188525	chr7:1614499:1615423:clu_300432_	7	1614961	PSMG3-AS1	N	0.0691506	0.0379167	0.06819
rs1637738	7	2239569	T	C	0.439891	chr7:1614499:1615423:clu_300432_	7	1614961	PSMG3-AS1	N	-0.00164588	0.0306461	0.957169
rs4291167	7	3550368	A	G	0.245902	chr7:1614499:1615423:clu_300432_	7	1614961	PSMG3-AS1	N	-0.00627615	0.0364686	0.863361
rs6462128	7	3551419	C	T	0.240437	chr7:1614499:1615423:clu_300432_	7	1614961	PSMG3-AS1	N	-0.00947838	0.0368229	0.796867
rs73035954	7	3563804	T	C	0.265027	chr7:1614499:1615423:clu_300432_	7	1614961	PSMG3-AS1	N	0.00634749	0.0351891	0.856853
rs1922019	7	3571616	G	A	0.243169	chr7:1614499:1615423:clu_300432_	7	1614961	PSMG3-AS1	N	-0.00237539	0.0364762	0.948077
rs4721096	7	1877311	T	C	0.229508	chr7:1615524:1618923:clu_300433_	7	1617224	PSMG3-AS1	N	0.00759255	0.0332934	0.819608
rs73046334	7	1887037	C	T	0.237705	chr7:1615524:1618923:clu_300433_	7	1617224	PSMG3-AS1	N	0.0110485	0.0331706	0.739073
rs62435130	7	1890002	T	C	0.23224	chr7:1615524:1618923:clu_300433_	7	1617224	PSMG3-AS1	N	0.0134811	0.033375	0.686266
rs7787341	7	1914997	C	G	0.210383	chr7:1615524:1618923:clu_300433_	7	1617224	PSMG3-AS1	N	0.0115323	0.033896	0.733687
rs7791637	7	1915423	A	G	0.202186	chr7:1615524:1618923:clu_300433_	7	1617224	PSMG3-AS1	N	0.00937213	0.0341663	0.783847
rs11770612	7	1915493	C	A	0.210383	chr7:1615524:1618923:clu_300433_	7	1617224	PSMG3-AS1	N	0.0120512	0.033907	0.722277
rs10278591	7	1921362	T	C	0.20765	chr7:1615524:1618923:clu_300433_	7	1617224	PSMG3-AS1	N	0.0145969	0.0339377	0.667115
rs62436669	7	1926636	A	G	0.188525	chr7:1615524:1618923:clu_300433_	7	1617224	PSMG3-AS1	N	-0.000536648	0.0349764	0.987758
rs73048106	7	1929019	T	G	0.188525	chr7:1615524:1618923:clu_300433_	7	1617224	PSMG3-AS1	N	0.00256533	0.0349856	0.941547
rs62442895	7	1936938	A	G	0.188525	chr7:1615524:1618923:clu_300433_	7	1617224	PSMG3-AS1	N	-0.000330086	0.0348526	0.992443
rs11767036	7	1945442	G	C	0.188525	chr7:1615524:1618923:clu_300433_	7	1617224	PSMG3-AS1	N	-0.00142292	0.0348021	0.967387
rs78443464	7	1970229	T	C	0.208333	chr7:1615524:1618923:clu_300433_	7	1617224	PSMG3-AS1	N	-0.016581	0.0331282	0.616716
rs56259105	7	1978002	C	T	0.188525	chr7:1615524:1618923:clu_300433_	7	1617224	PSMG3-AS1	N	-0.0151496	0.0343431	0.659122
rs1637738	7	2239569	T	C	0.439891	chr7:1615524:1618923:clu_300433_	7	1617224	PSMG3-AS1	N	0.0111927	0.0274783	0.683765
rs4291167	7	3550368	A	G	0.245902	chr7:1615524:1618923:clu_300433_	7	1617224	PSMG3-AS1	N	0.0471262	0.0330199	0.15352
rs6462128	7	3551419	C	T	0.240437	chr7:1615524:1618923:clu_300433_	7	1617224	PSMG3-AS1	N	0.0493958	0.0333136	0.138141
rs73035954	7	3563804	T	C	0.265027	chr7:1615524:1618923:clu_300433_	7	1617224	PSMG3-AS1	N	0.0519388	0.0317849	0.102244
rs1922019	7	3571616	G	A	0.243169	chr7:1615524:1618923:clu_300433_	7	1617224	PSMG3-AS1	N	0.047954	0.0330136	0.146348
rs4721096	7	1877311	T	C	0.229508	chr7:1615524:1622798:clu_300433_	7	1619161	PSMG3-AS1	N	-0.0230818	0.0327216	0.480563
rs73046334	7	1887037	C	T	0.237705	chr7:1615524:1622798:clu_300433_	7	1619161	PSMG3-AS1	N	-0.0196916	0.0326055	0.545886
rs62435130	7	1890002	T	C	0.23224	chr7:1615524:1622798:clu_300433_	7	1619161	PSMG3-AS1	N	-0.0220746	0.0328059	0.501021
rs7787341	7	1914997	C	G	0.210383	chr7:1615524:1622798:clu_300433_	7	1619161	PSMG3-AS1	N	-0.0288411	0.0333108	0.38659
rs7791637	7	1915423	A	G	0.202186	chr7:1615524:1622798:clu_300433_	7	1619161	PSMG3-AS1	N	-0.022731	0.0335659	0.498275
rs11770612	7	1915493	C	A	0.210383	chr7:1615524:1622798:clu_300433_	7	1619161	PSMG3-AS1	N	-0.029575	0.0333218	0.374779
rs10278591	7	1921362	T	C	0.20765	chr7:1615524:1622798:clu_300433_	7	1619161	PSMG3-AS1	N	-0.0230186	0.0333494	0.490052
rs62436669	7	1926636	A	G	0.188525	chr7:1615524:1622798:clu_300433_	7	1619161	PSMG3-AS1	N	-0.0239453	0.034329	0.485475
rs73048106	7	1929019	T	G	0.188525	chr7:1615524:1622798:clu_300433_	7	1619161	PSMG3-AS1	N	-0.0263235	0.0343383	0.443323
rs62442895	7	1936938	A	G	0.188525	chr7:1615524:1622798:clu_300433_	7	1619161	PSMG3-AS1	N	-0.0179152	0.0342359	0.600774
rs11767036	7	1945442	G	C	0.188525	chr7:1615524:1622798:clu_300433_	7	1619161	PSMG3-AS1	N	-0.0160059	0.0341881	0.639662
rs78443464	7	1970229	T	C	0.208333	chr7:1615524:1622798:clu_300433_	7	1619161	PSMG3-AS1	N	0.00418491	0.0324914	0.897515
rs56259105	7	1978002	C	T	0.188525	chr7:1615524:1622798:clu_300433_	7	1619161	PSMG3-AS1	N	-0.00599781	0.0337425	0.858917
rs1637738	7	2239569	T	C	0.439891	chr7:1615524:1622798:clu_300433_	7	1619161	PSMG3-AS1	N	-0.0500324	0.0269928	0.063804
rs4291167	7	3550368	A	G	0.245902	chr7:1615524:1622798:clu_300433_	7	1619161	PSMG3-AS1	N	-0.0708249	0.0321993	0.0278367
rs6462128	7	3551419	C	T	0.240437	chr7:1615524:1622798:clu_300433_	7	1619161	PSMG3-AS1	N	-0.0739346	0.0324517	0.0227089
rs73035954	7	3563804	T	C	0.265027	chr7:1615524:1622798:clu_300433_	7	1619161	PSMG3-AS1	N	-0.0527271	0.0309739	0.0886975
rs1922019	7	3571616	G	A	0.243169	chr7:1615524:1622798:clu_300433_	7	1619161	PSMG3-AS1	N	-0.0788773	0.0321936	0.014282
rs4721096	7	1877311	T	C	0.229508	ENSG00000230487.8	7	1619485	PSMG3-AS1	+	0.00170014	0.00991878	0.863904
rs73046334	7	1887037	C	T	0.237705	ENSG00000230487.8	7	1619485	PSMG3-AS1	+	0.00154176	0.00979853	0.874972
rs62435130	7	1890002	T	C	0.23224	ENSG00000230487.8	7	1619485	PSMG3-AS1	+	0.00121413	0.0098778	0.902174
rs7787341	7	1914997	C	G	0.210383	ENSG00000230487.8	7	1619485	PSMG3-AS1	+	0.000667179	0.0102336	0.948019
rs7791637	7	1915423	A	G	0.202186	ENSG00000230487.8	7	1619485	PSMG3-AS1	+	0.000641905	0.0103852	0.950714
rs11770612	7	1915493	C	A	0.210383	ENSG00000230487.8	7	1619485	PSMG3-AS1	+	0.000551651	0.0102336	0.95701
rs10278591	7	1921362	T	C	0.20765	ENSG00000230487.8	7	1619485	PSMG3-AS1	+	0.000343012	0.0102829	0.97339
rs62436669	7	1926636	A	G	0.188525	ENSG00000230487.8	7	1619485	PSMG3-AS1	+	0.000310688	0.010664	0.976757
rs73048106	7	1929019	T	G	0.188525	ENSG00000230487.8	7	1619485	PSMG3-AS1	+	0.000156761	0.010664	0.988271
rs62442895	7	1936938	A	G	0.188525	ENSG00000230487.8	7	1619485	PSMG3-AS1	+	0.000143816	0.010664	0.98924
rs11767036	7	1945442	G	C	0.188525	ENSG00000230487.8	7	1619485	PSMG3-AS1	+	0.000110393	0.010664	0.991741
rs78443464	7	1970229	T	C	0.208333	ENSG00000230487.8	7	1619485	PSMG3-AS1	+	0.000327861	0.0102705	0.974534
rs56259105	7	1978002	C	T	0.188525	ENSG00000230487.8	7	1619485	PSMG3-AS1	+	0.00493904	0.0106639	0.643254
rs1637738	7	2239569	T	C	0.439891	ENSG00000230487.8	7	1619485	PSMG3-AS1	+	0.00337847	0.00840295	0.687641
rs4291167	7	3550368	A	G	0.245902	ENSG00000230487.8	7	1619485	PSMG3-AS1	+	0.0135206	0.00968572	0.162735
rs6462128	7	3551419	C	T	0.240437	ENSG00000230487.8	7	1619485	PSMG3-AS1	+	0.0150254	0.00975981	0.123679
rs73035954	7	3563804	T	C	0.265027	ENSG00000230487.8	7	1619485	PSMG3-AS1	+	0.0106336	0.00945042	0.260507
rs1922019	7	3571616	G	A	0.243169	ENSG00000230487.8	7	1619485	PSMG3-AS1	+	0.0139102	0.00972238	0.152506
rs4721096	7	1877311	T	C	0.229508	chr7:1615524:1624020:clu_300433_	7	1619772	PSMG3-AS1	N	0.0149078	0.033597	0.657242
rs73046334	7	1887037	C	T	0.237705	chr7:1615524:1624020:clu_300433_	7	1619772	PSMG3-AS1	N	0.0158484	0.0334978	0.636129
rs62435130	7	1890002	T	C	0.23224	chr7:1615524:1624020:clu_300433_	7	1619772	PSMG3-AS1	N	0.0165827	0.0337009	0.62268
rs7787341	7	1914997	C	G	0.210383	chr7:1615524:1624020:clu_300433_	7	1619772	PSMG3-AS1	N	0.0219442	0.0342214	0.521365
rs7791637	7	1915423	A	G	0.202186	chr7:1615524:1624020:clu_300433_	7	1619772	PSMG3-AS1	N	0.00893082	0.0344987	0.795732
rs11770612	7	1915493	C	A	0.210383	chr7:1615524:1624020:clu_300433_	7	1619772	PSMG3-AS1	N	0.0233561	0.0342336	0.495076
rs10278591	7	1921362	T	C	0.20765	chr7:1615524:1624020:clu_300433_	7	1619772	PSMG3-AS1	N	0.0209736	0.0342591	0.540402
rs62436669	7	1926636	A	G	0.188525	chr7:1615524:1624020:clu_300433_	7	1619772	PSMG3-AS1	N	0.0133415	0.0352614	0.705163
rs73048106	7	1929019	T	G	0.188525	chr7:1615524:1624020:clu_300433_	7	1619772	PSMG3-AS1	N	0.0181895	0.0352722	0.606071
rs62442895	7	1936938	A	G	0.188525	chr7:1615524:1624020:clu_300433_	7	1619772	PSMG3-AS1	N	-0.0079303	0.0351213	0.821359
rs11767036	7	1945442	G	C	0.188525	chr7:1615524:1624020:clu_300433_	7	1619772	PSMG3-AS1	N	-0.00398988	0.0350624	0.909401
rs78443464	7	1970229	T	C	0.208333	chr7:1615524:1624020:clu_300433_	7	1619772	PSMG3-AS1	N	0.0156832	0.0333646	0.638316
rs56259105	7	1978002	C	T	0.188525	chr7:1615524:1624020:clu_300433_	7	1619772	PSMG3-AS1	N	-0.0140328	0.0346673	0.685635
rs1637738	7	2239569	T	C	0.439891	chr7:1615524:1624020:clu_300433_	7	1619772	PSMG3-AS1	N	-0.00180399	0.0278631	0.948377
rs4291167	7	3550368	A	G	0.245902	chr7:1615524:1624020:clu_300433_	7	1619772	PSMG3-AS1	N	0.0600982	0.0331708	0.07002
rs6462128	7	3551419	C	T	0.240437	chr7:1615524:1624020:clu_300433_	7	1619772	PSMG3-AS1	N	0.0524677	0.0335133	0.117447
rs73035954	7	3563804	T	C	0.265027	chr7:1615524:1624020:clu_300433_	7	1619772	PSMG3-AS1	N	0.0505673	0.0320022	0.114079
rs1922019	7	3571616	G	A	0.243169	chr7:1615524:1624020:clu_300433_	7	1619772	PSMG3-AS1	N	0.0573526	0.0332098	0.0841711
rs4721096	7	1877311	T	C	0.229508	chr7:1619040:1622798:clu_300433_	7	1620919	PSMG3-AS1	N	0.0635061	0.031074	0.0409827
rs73046334	7	1887037	C	T	0.237705	chr7:1619040:1622798:clu_300433_	7	1620919	PSMG3-AS1	N	0.0559565	0.0309499	0.0706113
rs62435130	7	1890002	T	C	0.23224	chr7:1619040:1622798:clu_300433_	7	1620919	PSMG3-AS1	N	0.0586586	0.0311453	0.0596483
rs7787341	7	1914997	C	G	0.210383	chr7:1619040:1622798:clu_300433_	7	1620919	PSMG3-AS1	N	0.0381796	0.0318538	0.230687
rs7791637	7	1915423	A	G	0.202186	chr7:1619040:1622798:clu_300433_	7	1620919	PSMG3-AS1	N	0.0396395	0.0321068	0.216974
rs11770612	7	1915493	C	A	0.210383	chr7:1619040:1622798:clu_300433_	7	1620919	PSMG3-AS1	N	0.0393594	0.0318653	0.216764
rs10278591	7	1921362	T	C	0.20765	chr7:1619040:1622798:clu_300433_	7	1620919	PSMG3-AS1	N	0.0388473	0.0318707	0.222881
rs62436669	7	1926636	A	G	0.188525	chr7:1619040:1622798:clu_300433_	7	1620919	PSMG3-AS1	N	0.041073	0.0327619	0.209958
rs73048106	7	1929019	T	G	0.188525	chr7:1619040:1622798:clu_300433_	7	1620919	PSMG3-AS1	N	0.0404239	0.0327687	0.217347
rs62442895	7	1936938	A	G	0.188525	chr7:1619040:1622798:clu_300433_	7	1620919	PSMG3-AS1	N	0.0476899	0.0326441	0.144042
rs11767036	7	1945442	G	C	0.188525	chr7:1619040:1622798:clu_300433_	7	1620919	PSMG3-AS1	N	0.0439902	0.032595	0.177146
rs78443464	7	1970229	T	C	0.208333	chr7:1619040:1622798:clu_300433_	7	1620919	PSMG3-AS1	N	0.0299047	0.0311156	0.33651
rs56259105	7	1978002	C	T	0.188525	chr7:1619040:1622798:clu_300433_	7	1620919	PSMG3-AS1	N	0.0263489	0.0322005	0.4132
rs1637738	7	2239569	T	C	0.439891	chr7:1619040:1622798:clu_300433_	7	1620919	PSMG3-AS1	N	0.0209642	0.0258532	0.417426
rs4291167	7	3550368	A	G	0.245902	chr7:1619040:1622798:clu_300433_	7	1620919	PSMG3-AS1	N	0.0106395	0.0307523	0.729362
rs6462128	7	3551419	C	T	0.240437	chr7:1619040:1622798:clu_300433_	7	1620919	PSMG3-AS1	N	0.0160464	0.0309921	0.604627
rs73035954	7	3563804	T	C	0.265027	chr7:1619040:1622798:clu_300433_	7	1620919	PSMG3-AS1	N	-0.0103179	0.0295542	0.727
rs1922019	7	3571616	G	A	0.243169	chr7:1619040:1622798:clu_300433_	7	1620919	PSMG3-AS1	N	0.00224098	0.0307733	0.941948
rs4721096	7	1877311	T	C	0.229508	chr7:1619040:1624020:clu_300433_	7	1621530	PSMG3-AS1	N	0.00393881	0.0354519	0.911535
rs73046334	7	1887037	C	T	0.237705	chr7:1619040:1624020:clu_300433_	7	1621530	PSMG3-AS1	N	0.00509615	0.03535	0.885372
rs62435130	7	1890002	T	C	0.23224	chr7:1619040:1624020:clu_300433_	7	1621530	PSMG3-AS1	N	0.0121663	0.0355424	0.732123
rs7787341	7	1914997	C	G	0.210383	chr7:1619040:1624020:clu_300433_	7	1621530	PSMG3-AS1	N	0.0331546	0.0361754	0.359408
rs7791637	7	1915423	A	G	0.202186	chr7:1619040:1624020:clu_300433_	7	1621530	PSMG3-AS1	N	0.0426004	0.0364423	0.242411
rs11770612	7	1915493	C	A	0.210383	chr7:1619040:1624020:clu_300433_	7	1621530	PSMG3-AS1	N	0.0363718	0.0361925	0.314919
rs10278591	7	1921362	T	C	0.20765	chr7:1619040:1624020:clu_300433_	7	1621530	PSMG3-AS1	N	0.0315816	0.0362156	0.383184
rs62436669	7	1926636	A	G	0.188525	chr7:1619040:1624020:clu_300433_	7	1621530	PSMG3-AS1	N	0.033051	0.0372631	0.375099
rs73048106	7	1929019	T	G	0.188525	chr7:1619040:1624020:clu_300433_	7	1621530	PSMG3-AS1	N	0.0379197	0.0372818	0.309102
rs62442895	7	1936938	A	G	0.188525	chr7:1619040:1624020:clu_300433_	7	1621530	PSMG3-AS1	N	0.0343201	0.037092	0.354825
rs11767036	7	1945442	G	C	0.188525	chr7:1619040:1624020:clu_300433_	7	1621530	PSMG3-AS1	N	0.034523	0.0370409	0.351324
rs78443464	7	1970229	T	C	0.208333	chr7:1619040:1624020:clu_300433_	7	1621530	PSMG3-AS1	N	0.0284127	0.0354296	0.422583
rs56259105	7	1978002	C	T	0.188525	chr7:1619040:1624020:clu_300433_	7	1621530	PSMG3-AS1	N	0.0147065	0.0364987	0.686998
rs1637738	7	2239569	T	C	0.439891	chr7:1619040:1624020:clu_300433_	7	1621530	PSMG3-AS1	N	0.00333139	0.0294018	0.909788
rs4291167	7	3550368	A	G	0.245902	chr7:1619040:1624020:clu_300433_	7	1621530	PSMG3-AS1	N	-0.0030208	0.0350161	0.931253
rs6462128	7	3551419	C	T	0.240437	chr7:1619040:1624020:clu_300433_	7	1621530	PSMG3-AS1	N	0.00671376	0.0353359	0.84931
rs73035954	7	3563804	T	C	0.265027	chr7:1619040:1624020:clu_300433_	7	1621530	PSMG3-AS1	N	0.026175	0.0336976	0.437299
rs1922019	7	3571616	G	A	0.243169	chr7:1619040:1624020:clu_300433_	7	1621530	PSMG3-AS1	N	0.000686804	0.0350056	0.984347
rs4721096	7	1877311	T	C	0.229508	chr7:1622905:1624020:clu_300433_	7	1623462	PSMG3-AS1	N	-0.0326925	0.0363193	0.368045
rs73046334	7	1887037	C	T	0.237705	chr7:1622905:1624020:clu_300433_	7	1623462	PSMG3-AS1	N	-0.0363476	0.0362177	0.315578
rs62435130	7	1890002	T	C	0.23224	chr7:1622905:1624020:clu_300433_	7	1623462	PSMG3-AS1	N	-0.0405256	0.0364164	0.265777
rs7787341	7	1914997	C	G	0.210383	chr7:1622905:1624020:clu_300433_	7	1623462	PSMG3-AS1	N	-0.0662323	0.0370438	0.0737847
rs7791637	7	1915423	A	G	0.202186	chr7:1622905:1624020:clu_300433_	7	1623462	PSMG3-AS1	N	-0.0539883	0.0373217	0.148018
rs11770612	7	1915493	C	A	0.210383	chr7:1622905:1624020:clu_300433_	7	1623462	PSMG3-AS1	N	-0.0683272	0.037057	0.0652066
rs10278591	7	1921362	T	C	0.20765	chr7:1622905:1624020:clu_300433_	7	1623462	PSMG3-AS1	N	-0.0748582	0.037073	0.0434653
rs62436669	7	1926636	A	G	0.188525	chr7:1622905:1624020:clu_300433_	7	1623462	PSMG3-AS1	N	-0.0499688	0.0381976	0.190817
rs73048106	7	1929019	T	G	0.188525	chr7:1622905:1624020:clu_300433_	7	1623462	PSMG3-AS1	N	-0.054338	0.0382114	0.155016
rs62442895	7	1936938	A	G	0.188525	chr7:1622905:1624020:clu_300433_	7	1623462	PSMG3-AS1	N	-0.0332053	0.038061	0.382977
rs11767036	7	1945442	G	C	0.188525	chr7:1622905:1624020:clu_300433_	7	1623462	PSMG3-AS1	N	-0.0341506	0.0379994	0.368805
rs78443464	7	1970229	T	C	0.208333	chr7:1622905:1624020:clu_300433_	7	1623462	PSMG3-AS1	N	-0.0164801	0.0362887	0.64973
rs56259105	7	1978002	C	T	0.188525	chr7:1622905:1624020:clu_300433_	7	1623462	PSMG3-AS1	N	-0.032482	0.0374888	0.386246
rs1637738	7	2239569	T	C	0.439891	chr7:1622905:1624020:clu_300433_	7	1623462	PSMG3-AS1	N	-0.0239615	0.0300684	0.425509
rs4291167	7	3550368	A	G	0.245902	chr7:1622905:1624020:clu_300433_	7	1623462	PSMG3-AS1	N	-0.0462554	0.035774	0.196015
rs6462128	7	3551419	C	T	0.240437	chr7:1622905:1624020:clu_300433_	7	1623462	PSMG3-AS1	N	-0.0502864	0.0361241	0.163908
rs73035954	7	3563804	T	C	0.265027	chr7:1622905:1624020:clu_300433_	7	1623462	PSMG3-AS1	N	-0.0628112	0.0344911	0.0685937
rs1922019	7	3571616	G	A	0.243169	chr7:1622905:1624020:clu_300433_	7	1623462	PSMG3-AS1	N	-0.0437789	0.0357831	0.221159
rs4721096	7	1877311	T	C	0.229508	chr7:1976533:1979724:clu_264486_	7	1978128	MAD1L1	N	0.0563303	0.0428095	0.188229
rs73046334	7	1887037	C	T	0.237705	chr7:1976533:1979724:clu_264486_	7	1978128	MAD1L1	N	0.0609155	0.0426247	0.152972
rs62435130	7	1890002	T	C	0.23224	chr7:1976533:1979724:clu_264486_	7	1978128	MAD1L1	N	0.0537455	0.042935	0.210647
rs7787341	7	1914997	C	G	0.210383	chr7:1976533:1979724:clu_264486_	7	1978128	MAD1L1	N	0.0857262	0.0437324	0.0499672
rs7791637	7	1915423	A	G	0.202186	chr7:1976533:1979724:clu_264486_	7	1978128	MAD1L1	N	0.0786809	0.044185	0.0749591
rs11770612	7	1915493	C	A	0.210383	chr7:1976533:1979724:clu_264486_	7	1978128	MAD1L1	N	0.0836106	0.0437576	0.0560346
rs10278591	7	1921362	T	C	0.20765	chr7:1976533:1979724:clu_264486_	7	1978128	MAD1L1	N	0.0846357	0.0438053	0.0533486
rs62436669	7	1926636	A	G	0.188525	chr7:1976533:1979724:clu_264486_	7	1978128	MAD1L1	N	0.102724	0.0450856	0.0227015
rs73048106	7	1929019	T	G	0.188525	chr7:1976533:1979724:clu_264486_	7	1978128	MAD1L1	N	0.10371	0.0451096	0.0215013
rs62442895	7	1936938	A	G	0.188525	chr7:1976533:1979724:clu_264486_	7	1978128	MAD1L1	N	0.0953525	0.0448972	0.0336872
rs11767036	7	1945442	G	C	0.188525	chr7:1976533:1979724:clu_264486_	7	1978128	MAD1L1	N	0.0940424	0.0448344	0.0359449
rs78443464	7	1970229	T	C	0.208333	chr7:1976533:1979724:clu_264486_	7	1978128	MAD1L1	N	0.0771474	0.0427637	0.0712248
rs56259105	7	1978002	C	T	0.188525	chr7:1976533:1979724:clu_264486_	7	1978128	MAD1L1	N	0.105934	0.044413	0.0170699
rs1637738	7	2239569	T	C	0.439891	chr7:1976533:1979724:clu_264486_	7	1978128	MAD1L1	N	0.0892009	0.0357777	0.0126599
rs4291167	7	3550368	A	G	0.245902	chr7:1976533:1979724:clu_264486_	7	1978128	MAD1L1	N	-0.0631103	0.0428159	0.140484
rs6462128	7	3551419	C	T	0.240437	chr7:1976533:1979724:clu_264486_	7	1978128	MAD1L1	N	-0.0625185	0.0433014	0.148796
rs73035954	7	3563804	T	C	0.265027	chr7:1976533:1979724:clu_264486_	7	1978128	MAD1L1	N	-0.0302268	0.0411741	0.462874
rs1922019	7	3571616	G	A	0.243169	chr7:1976533:1979724:clu_264486_	7	1978128	MAD1L1	N	-0.0674705	0.0428469	0.115329
rs4721096	7	1877311	T	C	0.229508	chr7:1976533:1997264:clu_264486_	7	1986898	MAD1L1	N	-0.0659567	0.0399279	0.0985554
rs73046334	7	1887037	C	T	0.237705	chr7:1976533:1997264:clu_264486_	7	1986898	MAD1L1	N	-0.0713693	0.0397382	0.0724966
rs62435130	7	1890002	T	C	0.23224	chr7:1976533:1997264:clu_264486_	7	1986898	MAD1L1	N	-0.0664863	0.0400447	0.0968534
rs7787341	7	1914997	C	G	0.210383	chr7:1976533:1997264:clu_264486_	7	1986898	MAD1L1	N	-0.0888576	0.0406564	0.0288469
rs7791637	7	1915423	A	G	0.202186	chr7:1976533:1997264:clu_264486_	7	1986898	MAD1L1	N	-0.0907393	0.0410665	0.0271353
rs11770612	7	1915493	C	A	0.210383	chr7:1976533:1997264:clu_264486_	7	1986898	MAD1L1	N	-0.0885824	0.0406694	0.0293977
rs10278591	7	1921362	T	C	0.20765	chr7:1976533:1997264:clu_264486_	7	1986898	MAD1L1	N	-0.0906629	0.0407266	0.0260051
rs62436669	7	1926636	A	G	0.188525	chr7:1976533:1997264:clu_264486_	7	1986898	MAD1L1	N	-0.113919	0.0420791	0.00678396
rs73048106	7	1929019	T	G	0.188525	chr7:1976533:1997264:clu_264486_	7	1986898	MAD1L1	N	-0.117566	0.0420849	0.00521337
rs62442895	7	1936938	A	G	0.188525	chr7:1976533:1997264:clu_264486_	7	1986898	MAD1L1	N	-0.105859	0.0419133	0.011548
rs11767036	7	1945442	G	C	0.188525	chr7:1976533:1997264:clu_264486_	7	1986898	MAD1L1	N	-0.108743	0.0418479	0.00936238
rs78443464	7	1970229	T	C	0.208333	chr7:1976533:1997264:clu_264486_	7	1986898	MAD1L1	N	-0.0819503	0.0399612	0.0402917
rs56259105	7	1978002	C	T	0.188525	chr7:1976533:1997264:clu_264486_	7	1986898	MAD1L1	N	-0.113487	0.0413938	0.00611351
rs1637738	7	2239569	T	C	0.439891	chr7:1976533:1997264:clu_264486_	7	1986898	MAD1L1	N	-0.0585735	0.0331718	0.0774352
rs4291167	7	3550368	A	G	0.245902	chr7:1976533:1997264:clu_264486_	7	1986898	MAD1L1	N	0.0560242	0.0402536	0.163988
rs6462128	7	3551419	C	T	0.240437	chr7:1976533:1997264:clu_264486_	7	1986898	MAD1L1	N	0.0594559	0.0407558	0.144611
rs73035954	7	3563804	T	C	0.265027	chr7:1976533:1997264:clu_264486_	7	1986898	MAD1L1	N	0.0292806	0.0387278	0.449613
rs1922019	7	3571616	G	A	0.243169	chr7:1976533:1997264:clu_264486_	7	1986898	MAD1L1	N	0.0672478	0.040299	0.0951724
rs4721096	7	1877311	T	C	0.229508	chr7:2020176:2020306:clu_264487_	7	2020241	MAD1L1	N	0.115946	0.0339921	0.00064734
rs73046334	7	1887037	C	T	0.237705	chr7:2020176:2020306:clu_264487_	7	2020241	MAD1L1	N	0.121209	0.0339689	0.000359408
rs62435130	7	1890002	T	C	0.23224	chr7:2020176:2020306:clu_264487_	7	2020241	MAD1L1	N	0.119209	0.0341273	0.000477499
rs7787341	7	1914997	C	G	0.210383	chr7:2020176:2020306:clu_264487_	7	2020241	MAD1L1	N	0.141254	0.0344327	4.09008e-05
rs7791637	7	1915423	A	G	0.202186	chr7:2020176:2020306:clu_264487_	7	2020241	MAD1L1	N	0.125953	0.0346823	0.000281637
rs11770612	7	1915493	C	A	0.210383	chr7:2020176:2020306:clu_264487_	7	2020241	MAD1L1	N	0.139189	0.0344498	5.33777e-05
rs10278591	7	1921362	T	C	0.20765	chr7:2020176:2020306:clu_264487_	7	2020241	MAD1L1	N	0.136105	0.034474	7.87962e-05
rs62436669	7	1926636	A	G	0.188525	chr7:2020176:2020306:clu_264487_	7	2020241	MAD1L1	N	0.11145	0.0355549	0.00172101
rs73048106	7	1929019	T	G	0.188525	chr7:2020176:2020306:clu_264487_	7	2020241	MAD1L1	N	0.104227	0.0355814	0.00339786
rs62442895	7	1936938	A	G	0.188525	chr7:2020176:2020306:clu_264487_	7	2020241	MAD1L1	N	0.0854851	0.0354247	0.0158153
rs11767036	7	1945442	G	C	0.188525	chr7:2020176:2020306:clu_264487_	7	2020241	MAD1L1	N	0.0864857	0.0353673	0.0144708
rs78443464	7	1970229	T	C	0.208333	chr7:2020176:2020306:clu_264487_	7	2020241	MAD1L1	N	0.0667365	0.0338874	0.0489118
rs56259105	7	1978002	C	T	0.188525	chr7:2020176:2020306:clu_264487_	7	2020241	MAD1L1	N	0.08282	0.0346559	0.0168583
rs1637738	7	2239569	T	C	0.439891	chr7:2020176:2020306:clu_264487_	7	2020241	MAD1L1	N	0.154817	0.0279977	3.20889e-08
rs4291167	7	3550368	A	G	0.245902	chr7:2020176:2020306:clu_264487_	7	2020241	MAD1L1	N	0.0736239	0.0335063	0.0279978
rs6462128	7	3551419	C	T	0.240437	chr7:2020176:2020306:clu_264487_	7	2020241	MAD1L1	N	0.0726865	0.0338086	0.0315602
rs73035954	7	3563804	T	C	0.265027	chr7:2020176:2020306:clu_264487_	7	2020241	MAD1L1	N	0.0692562	0.0323664	0.0323747
rs1922019	7	3571616	G	A	0.243169	chr7:2020176:2020306:clu_264487_	7	2020241	MAD1L1	N	0.0706208	0.0334958	0.0350009
rs4721096	7	1877311	T	C	0.229508	chr7:2041756:2048107:clu_264487_	7	2044932	MAD1L1	N	-0.0985496	0.0352432	0.00516955
rs73046334	7	1887037	C	T	0.237705	chr7:2041756:2048107:clu_264487_	7	2044932	MAD1L1	N	-0.0944704	0.0351148	0.0071381
rs62435130	7	1890002	T	C	0.23224	chr7:2041756:2048107:clu_264487_	7	2044932	MAD1L1	N	-0.0959587	0.0353327	0.00661042
rs7787341	7	1914997	C	G	0.210383	chr7:2041756:2048107:clu_264487_	7	2044932	MAD1L1	N	-0.106924	0.0358961	0.00289467
rs7791637	7	1915423	A	G	0.202186	chr7:2041756:2048107:clu_264487_	7	2044932	MAD1L1	N	-0.110718	0.0361777	0.00221052
rs11770612	7	1915493	C	A	0.210383	chr7:2041756:2048107:clu_264487_	7	2044932	MAD1L1	N	-0.10808	0.0359098	0.00261451
rs10278591	7	1921362	T	C	0.20765	chr7:2041756:2048107:clu_264487_	7	2044932	MAD1L1	N	-0.116148	0.0359189	0.00122231
rs62436669	7	1926636	A	G	0.188525	chr7:2041756:2048107:clu_264487_	7	2044932	MAD1L1	N	-0.131623	0.0369934	0.00037368
rs73048106	7	1929019	T	G	0.188525	chr7:2041756:2048107:clu_264487_	7	2044932	MAD1L1	N	-0.137977	0.037001	0.000192243
rs62442895	7	1936938	A	G	0.188525	chr7:2041756:2048107:clu_264487_	7	2044932	MAD1L1	N	-0.131911	0.036858	0.000345067
rs11767036	7	1945442	G	C	0.188525	chr7:2041756:2048107:clu_264487_	7	2044932	MAD1L1	N	-0.137499	0.036803	0.000186916
rs78443464	7	1970229	T	C	0.208333	chr7:2041756:2048107:clu_264487_	7	2044932	MAD1L1	N	-0.0680541	0.035154	0.0528815
rs56259105	7	1978002	C	T	0.188525	chr7:2041756:2048107:clu_264487_	7	2044932	MAD1L1	N	-0.162498	0.0363386	7.75755e-06
rs1637738	7	2239569	T	C	0.439891	chr7:2041756:2048107:clu_264487_	7	2044932	MAD1L1	N	-0.0413802	0.029208	0.156559
rs4291167	7	3550368	A	G	0.245902	chr7:2041756:2048107:clu_264487_	7	2044932	MAD1L1	N	0.0550386	0.0349051	0.11484
rs6462128	7	3551419	C	T	0.240437	chr7:2041756:2048107:clu_264487_	7	2044932	MAD1L1	N	0.0534376	0.0352376	0.129394
rs73035954	7	3563804	T	C	0.265027	chr7:2041756:2048107:clu_264487_	7	2044932	MAD1L1	N	0.0439965	0.0336042	0.190447
rs1922019	7	3571616	G	A	0.243169	chr7:2041756:2048107:clu_264487_	7	2044932	MAD1L1	N	0.0507466	0.0348911	0.145827
rs4721096	7	1877311	T	C	0.229508	ENSG00000002822.16	7	2064153	MAD1L1	-	0.0226723	0.00991789	0.022254
rs73046334	7	1887037	C	T	0.237705	ENSG00000002822.16	7	2064153	MAD1L1	-	0.0223356	0.00979764	0.0226263
rs62435130	7	1890002	T	C	0.23224	ENSG00000002822.16	7	2064153	MAD1L1	-	0.0237016	0.00987681	0.0164075
rs7787341	7	1914997	C	G	0.210383	ENSG00000002822.16	7	2064153	MAD1L1	-	0.0287555	0.0102322	0.00494953
rs7791637	7	1915423	A	G	0.202186	ENSG00000002822.16	7	2064153	MAD1L1	-	0.0277137	0.0103839	0.00760993
rs11770612	7	1915493	C	A	0.210383	ENSG00000002822.16	7	2064153	MAD1L1	-	0.0284819	0.0102322	0.00537669
rs10278591	7	1921362	T	C	0.20765	ENSG00000002822.16	7	2064153	MAD1L1	-	0.0274256	0.0102817	0.00764338
rs62436669	7	1926636	A	G	0.188525	ENSG00000002822.16	7	2064153	MAD1L1	-	0.0317067	0.0106623	0.00294229
rs73048106	7	1929019	T	G	0.188525	ENSG00000002822.16	7	2064153	MAD1L1	-	0.0302442	0.0106625	0.00456106
rs62442895	7	1936938	A	G	0.188525	ENSG00000002822.16	7	2064153	MAD1L1	-	0.0305907	0.0106625	0.00411754
rs11767036	7	1945442	G	C	0.188525	ENSG00000002822.16	7	2064153	MAD1L1	-	0.0299861	0.0106625	0.00491894
rs78443464	7	1970229	T	C	0.208333	ENSG00000002822.16	7	2064153	MAD1L1	-	0.0287913	0.0102691	0.00505226
rs56259105	7	1978002	C	T	0.188525	ENSG00000002822.16	7	2064153	MAD1L1	-	0.0356584	0.0106619	0.000824425
rs1637738	7	2239569	T	C	0.439891	ENSG00000002822.16	7	2064153	MAD1L1	-	0.0365332	0.00840021	1.36706e-05
rs4291167	7	3550368	A	G	0.245902	ENSG00000002822.16	7	2064153	MAD1L1	-	0.00540756	0.009686	0.576649
rs6462128	7	3551419	C	T	0.240437	ENSG00000002822.16	7	2064153	MAD1L1	-	0.00656879	0.00976013	0.500933
rs73035954	7	3563804	T	C	0.265027	ENSG00000002822.16	7	2064153	MAD1L1	-	0.0031035	0.00945061	0.742616
rs1922019	7	3571616	G	A	0.243169	ENSG00000002822.16	7	2064153	MAD1L1	-	0.00664633	0.00972265	0.494232
rs4721096	7	1877311	T	C	0.229508	chr7:2188873:2239897:clu_264514_	7	2214385	MAD1L1	N	0.107172	0.0348083	0.0020776
rs73046334	7	1887037	C	T	0.237705	chr7:2188873:2239897:clu_264514_	7	2214385	MAD1L1	N	0.100187	0.0347663	0.00395517
rs62435130	7	1890002	T	C	0.23224	chr7:2188873:2239897:clu_264514_	7	2214385	MAD1L1	N	0.103271	0.0349421	0.00312163
rs7787341	7	1914997	C	G	0.210383	chr7:2188873:2239897:clu_264514_	7	2214385	MAD1L1	N	0.153483	0.0353616	1.4224e-05
rs7791637	7	1915423	A	G	0.202186	chr7:2188873:2239897:clu_264514_	7	2214385	MAD1L1	N	0.150646	0.035614	2.33733e-05
rs11770612	7	1915493	C	A	0.210383	chr7:2188873:2239897:clu_264514_	7	2214385	MAD1L1	N	0.152409	0.0353766	1.646e-05
rs10278591	7	1921362	T	C	0.20765	chr7:2188873:2239897:clu_264514_	7	2214385	MAD1L1	N	0.150151	0.035415	2.23758e-05
rs62436669	7	1926636	A	G	0.188525	chr7:2188873:2239897:clu_264514_	7	2214385	MAD1L1	N	0.146625	0.0364989	5.88864e-05
rs73048106	7	1929019	T	G	0.188525	chr7:2188873:2239897:clu_264514_	7	2214385	MAD1L1	N	0.144011	0.0365144	8.01495e-05
rs62442895	7	1936938	A	G	0.188525	chr7:2188873:2239897:clu_264514_	7	2214385	MAD1L1	N	0.141959	0.0363671	9.4816e-05
rs11767036	7	1945442	G	C	0.188525	chr7:2188873:2239897:clu_264514_	7	2214385	MAD1L1	N	0.14033	0.0363135	0.000111363
rs78443464	7	1970229	T	C	0.208333	chr7:2188873:2239897:clu_264514_	7	2214385	MAD1L1	N	0.135174	0.0347305	9.93914e-05
rs56259105	7	1978002	C	T	0.188525	chr7:2188873:2239897:clu_264514_	7	2214385	MAD1L1	N	0.151195	0.035619	2.18795e-05
rs1637738	7	2239569	T	C	0.439891	chr7:2188873:2239897:clu_264514_	7	2214385	MAD1L1	N	0.289219	0.0282699	1.44595e-24
rs4291167	7	3550368	A	G	0.245902	chr7:2188873:2239897:clu_264514_	7	2214385	MAD1L1	N	0.0507387	0.0344367	0.140646
rs6462128	7	3551419	C	T	0.240437	chr7:2188873:2239897:clu_264514_	7	2214385	MAD1L1	N	0.0588512	0.0347501	0.0903495
rs73035954	7	3563804	T	C	0.265027	chr7:2188873:2239897:clu_264514_	7	2214385	MAD1L1	N	0.0575067	0.0332921	0.0841072
rs1922019	7	3571616	G	A	0.243169	chr7:2188873:2239897:clu_264514_	7	2214385	MAD1L1	N	0.0577458	0.0344588	0.093779
rs4721096	7	1877311	T	C	0.229508	chr7:2188873:2252847:clu_264514_	7	2220860	MAD1L1	N	-0.105998	0.037679	0.0049055
rs73046334	7	1887037	C	T	0.237705	chr7:2188873:2252847:clu_264514_	7	2220860	MAD1L1	N	-0.0940913	0.0376314	0.0124074
rs62435130	7	1890002	T	C	0.23224	chr7:2188873:2252847:clu_264514_	7	2220860	MAD1L1	N	-0.0995455	0.0378181	0.00848285
rs7787341	7	1914997	C	G	0.210383	chr7:2188873:2252847:clu_264514_	7	2220860	MAD1L1	N	-0.124143	0.038229	0.00116482
rs7791637	7	1915423	A	G	0.202186	chr7:2188873:2252847:clu_264514_	7	2220860	MAD1L1	N	-0.124689	0.0384953	0.00119925
rs11770612	7	1915493	C	A	0.210383	chr7:2188873:2252847:clu_264514_	7	2220860	MAD1L1	N	-0.12538	0.0382386	0.00104221
rs10278591	7	1921362	T	C	0.20765	chr7:2188873:2252847:clu_264514_	7	2220860	MAD1L1	N	-0.120959	0.0382871	0.00158167
rs62436669	7	1926636	A	G	0.188525	chr7:2188873:2252847:clu_264514_	7	2220860	MAD1L1	N	-0.111054	0.0394355	0.0048612
rs73048106	7	1929019	T	G	0.188525	chr7:2188873:2252847:clu_264514_	7	2220860	MAD1L1	N	-0.112569	0.039446	0.00432058
rs62442895	7	1936938	A	G	0.188525	chr7:2188873:2252847:clu_264514_	7	2220860	MAD1L1	N	-0.109483	0.0392837	0.00531992
rs11767036	7	1945442	G	C	0.188525	chr7:2188873:2252847:clu_264514_	7	2220860	MAD1L1	N	-0.114414	0.0392078	0.00352125
rs78443464	7	1970229	T	C	0.208333	chr7:2188873:2252847:clu_264514_	7	2220860	MAD1L1	N	-0.0496192	0.0374891	0.185648
rs56259105	7	1978002	C	T	0.188525	chr7:2188873:2252847:clu_264514_	7	2220860	MAD1L1	N	-0.10982	0.0385403	0.00437904
rs1637738	7	2239569	T	C	0.439891	chr7:2188873:2252847:clu_264514_	7	2220860	MAD1L1	N	-0.275861	0.0305657	1.79418e-19
rs4291167	7	3550368	A	G	0.245902	chr7:2188873:2252847:clu_264514_	7	2220860	MAD1L1	N	-0.00447159	0.0373344	0.904664
rs6462128	7	3551419	C	T	0.240437	chr7:2188873:2252847:clu_264514_	7	2220860	MAD1L1	N	-0.0138506	0.0376989	0.71332
rs73035954	7	3563804	T	C	0.265027	chr7:2188873:2252847:clu_264514_	7	2220860	MAD1L1	N	-0.0050215	0.0360555	0.889236
rs1922019	7	3571616	G	A	0.243169	chr7:2188873:2252847:clu_264514_	7	2220860	MAD1L1	N	-0.0102261	0.037359	0.784295
rs4721096	7	1877311	T	C	0.229508	chr7:2240192:2252847:clu_264514_	7	2246520	MAD1L1	N	0.07585	0.0414785	0.067451
rs73046334	7	1887037	C	T	0.237705	chr7:2240192:2252847:clu_264514_	7	2246520	MAD1L1	N	0.0720131	0.0413605	0.0816645
rs62435130	7	1890002	T	C	0.23224	chr7:2240192:2252847:clu_264514_	7	2246520	MAD1L1	N	0.0769556	0.0415877	0.0642501
rs7787341	7	1914997	C	G	0.210383	chr7:2240192:2252847:clu_264514_	7	2246520	MAD1L1	N	0.0694337	0.0423602	0.101187
rs7791637	7	1915423	A	G	0.202186	chr7:2240192:2252847:clu_264514_	7	2246520	MAD1L1	N	0.0726851	0.0427022	0.088729
rs11770612	7	1915493	C	A	0.210383	chr7:2240192:2252847:clu_264514_	7	2246520	MAD1L1	N	0.0711414	0.0423725	0.093161
rs10278591	7	1921362	T	C	0.20765	chr7:2240192:2252847:clu_264514_	7	2246520	MAD1L1	N	0.0722815	0.0424065	0.0882894
rs62436669	7	1926636	A	G	0.188525	chr7:2240192:2252847:clu_264514_	7	2246520	MAD1L1	N	0.0614835	0.0436126	0.15861
rs73048106	7	1929019	T	G	0.188525	chr7:2240192:2252847:clu_264514_	7	2246520	MAD1L1	N	0.0681033	0.0436203	0.118458
rs62442895	7	1936938	A	G	0.188525	chr7:2240192:2252847:clu_264514_	7	2246520	MAD1L1	N	0.0613234	0.0434275	0.157924
rs11767036	7	1945442	G	C	0.188525	chr7:2240192:2252847:clu_264514_	7	2246520	MAD1L1	N	0.0655887	0.0433504	0.130282
rs78443464	7	1970229	T	C	0.208333	chr7:2240192:2252847:clu_264514_	7	2246520	MAD1L1	N	0.001458	0.0414003	0.971907
rs56259105	7	1978002	C	T	0.188525	chr7:2240192:2252847:clu_264514_	7	2246520	MAD1L1	N	0.0552933	0.0426742	0.195076
rs1637738	7	2239569	T	C	0.439891	chr7:2240192:2252847:clu_264514_	7	2246520	MAD1L1	N	0.290896	0.0338261	7.98964e-18
rs4291167	7	3550368	A	G	0.245902	chr7:2240192:2252847:clu_264514_	7	2246520	MAD1L1	N	-0.00681653	0.0412549	0.868763
rs6462128	7	3551419	C	T	0.240437	chr7:2240192:2252847:clu_264514_	7	2246520	MAD1L1	N	-0.00409632	0.0416632	0.921678
rs73035954	7	3563804	T	C	0.265027	chr7:2240192:2252847:clu_264514_	7	2246520	MAD1L1	N	-0.00163877	0.0398531	0.9672
rs1922019	7	3571616	G	A	0.243169	chr7:2240192:2252847:clu_264514_	7	2246520	MAD1L1	N	0.000279279	0.0413468	0.994611
rs4721096	7	1877311	T	C	0.229508	chr7:2255973:2257597:clu_264519_	7	2256785	MAD1L1	N	-0.0167371	0.0331938	0.614105
rs73046334	7	1887037	C	T	0.237705	chr7:2255973:2257597:clu_264519_	7	2256785	MAD1L1	N	-0.0169135	0.0330443	0.608761
rs62435130	7	1890002	T	C	0.23224	chr7:2255973:2257597:clu_264519_	7	2256785	MAD1L1	N	-0.020771	0.0332592	0.532288
rs7787341	7	1914997	C	G	0.210383	chr7:2255973:2257597:clu_264519_	7	2256785	MAD1L1	N	-0.000653497	0.0339739	0.984653
rs7791637	7	1915423	A	G	0.202186	chr7:2255973:2257597:clu_264519_	7	2256785	MAD1L1	N	-0.00657007	0.0342645	0.847941
rs11770612	7	1915493	C	A	0.210383	chr7:2255973:2257597:clu_264519_	7	2256785	MAD1L1	N	-0.00316375	0.0339863	0.925833
rs10278591	7	1921362	T	C	0.20765	chr7:2255973:2257597:clu_264519_	7	2256785	MAD1L1	N	0.00280401	0.0339721	0.934218
rs62436669	7	1926636	A	G	0.188525	chr7:2255973:2257597:clu_264519_	7	2256785	MAD1L1	N	0.00565973	0.0350088	0.871569
rs73048106	7	1929019	T	G	0.188525	chr7:2255973:2257597:clu_264519_	7	2256785	MAD1L1	N	0.00515345	0.0350191	0.883005
rs62442895	7	1936938	A	G	0.188525	chr7:2255973:2257597:clu_264519_	7	2256785	MAD1L1	N	0.00165159	0.0348805	0.962234
rs11767036	7	1945442	G	C	0.188525	chr7:2255973:2257597:clu_264519_	7	2256785	MAD1L1	N	0.00641259	0.0348352	0.853948
rs78443464	7	1970229	T	C	0.208333	chr7:2255973:2257597:clu_264519_	7	2256785	MAD1L1	N	0.0160819	0.0333348	0.629498
rs56259105	7	1978002	C	T	0.188525	chr7:2255973:2257597:clu_264519_	7	2256785	MAD1L1	N	0.00367406	0.0344561	0.915082
rs1637738	7	2239569	T	C	0.439891	chr7:2255973:2257597:clu_264519_	7	2256785	MAD1L1	N	0.00710026	0.0274929	0.796208
rs4291167	7	3550368	A	G	0.245902	chr7:2255973:2257597:clu_264519_	7	2256785	MAD1L1	N	0.00260087	0.032879	0.93695
rs6462128	7	3551419	C	T	0.240437	chr7:2255973:2257597:clu_264519_	7	2256785	MAD1L1	N	0.000567291	0.0331451	0.986345
rs73035954	7	3563804	T	C	0.265027	chr7:2255973:2257597:clu_264519_	7	2256785	MAD1L1	N	0.0213192	0.0315034	0.498579
rs1922019	7	3571616	G	A	0.243169	chr7:2255973:2257597:clu_264519_	7	2256785	MAD1L1	N	0.00501055	0.03285	0.87877
rs4721096	7	1877311	T	C	0.229508	chr7:2262389:2269619:clu_264520_	7	2266004	MAD1L1	N	-0.0256283	0.0341336	0.452759
rs73046334	7	1887037	C	T	0.237705	chr7:2262389:2269619:clu_264520_	7	2266004	MAD1L1	N	-0.0265553	0.0340338	0.435237
rs62435130	7	1890002	T	C	0.23224	chr7:2262389:2269619:clu_264520_	7	2266004	MAD1L1	N	-0.0226369	0.034253	0.508693
rs7787341	7	1914997	C	G	0.210383	chr7:2262389:2269619:clu_264520_	7	2266004	MAD1L1	N	-0.00587131	0.0347938	0.865996
rs7791637	7	1915423	A	G	0.202186	chr7:2262389:2269619:clu_264520_	7	2266004	MAD1L1	N	-0.0147757	0.0350595	0.67343
rs11770612	7	1915493	C	A	0.210383	chr7:2262389:2269619:clu_264520_	7	2266004	MAD1L1	N	-0.0053279	0.0348037	0.878332
rs10278591	7	1921362	T	C	0.20765	chr7:2262389:2269619:clu_264520_	7	2266004	MAD1L1	N	-0.000583623	0.0348278	0.98663
rs62436669	7	1926636	A	G	0.188525	chr7:2262389:2269619:clu_264520_	7	2266004	MAD1L1	N	-0.0152248	0.0359068	0.671559
rs73048106	7	1929019	T	G	0.188525	chr7:2262389:2269619:clu_264520_	7	2266004	MAD1L1	N	-0.00450346	0.035928	0.900249
rs62442895	7	1936938	A	G	0.188525	chr7:2262389:2269619:clu_264520_	7	2266004	MAD1L1	N	0.00723078	0.0357588	0.839753
rs11767036	7	1945442	G	C	0.188525	chr7:2262389:2269619:clu_264520_	7	2266004	MAD1L1	N	0.00883206	0.0357121	0.804666
rs78443464	7	1970229	T	C	0.208333	chr7:2262389:2269619:clu_264520_	7	2266004	MAD1L1	N	-0.0244395	0.0341293	0.473939
rs56259105	7	1978002	C	T	0.188525	chr7:2262389:2269619:clu_264520_	7	2266004	MAD1L1	N	-0.0149971	0.035121	0.669371
rs1637738	7	2239569	T	C	0.439891	chr7:2262389:2269619:clu_264520_	7	2266004	MAD1L1	N	-0.0834939	0.0282461	0.00311712
rs4291167	7	3550368	A	G	0.245902	chr7:2262389:2269619:clu_264520_	7	2266004	MAD1L1	N	-0.000845464	0.03401	0.980167
rs6462128	7	3551419	C	T	0.240437	chr7:2262389:2269619:clu_264520_	7	2266004	MAD1L1	N	0.0162548	0.0343171	0.63574
rs73035954	7	3563804	T	C	0.265027	chr7:2262389:2269619:clu_264520_	7	2266004	MAD1L1	N	0.0108499	0.0327398	0.740344
rs1922019	7	3571616	G	A	0.243169	chr7:2262389:2269619:clu_264520_	7	2266004	MAD1L1	N	0.000777516	0.0340316	0.981772
rs4721096	7	1877311	T	C	0.229508	chr7:2275199:2277650:clu_264523_	7	2276424	FTSJ2	N	-0.0350245	0.0431502	0.41697
rs73046334	7	1887037	C	T	0.237705	chr7:2275199:2277650:clu_264523_	7	2276424	FTSJ2	N	-0.0356204	0.0431224	0.408787
rs62435130	7	1890002	T	C	0.23224	chr7:2275199:2277650:clu_264523_	7	2276424	FTSJ2	N	-0.0389915	0.0432732	0.367559
rs7787341	7	1914997	C	G	0.210383	chr7:2275199:2277650:clu_264523_	7	2276424	FTSJ2	N	-0.0776971	0.0440251	0.0775915
rs7791637	7	1915423	A	G	0.202186	chr7:2275199:2277650:clu_264523_	7	2276424	FTSJ2	N	-0.0781375	0.0442979	0.0777468
rs11770612	7	1915493	C	A	0.210383	chr7:2275199:2277650:clu_264523_	7	2276424	FTSJ2	N	-0.0787484	0.0440501	0.073824
rs10278591	7	1921362	T	C	0.20765	chr7:2275199:2277650:clu_264523_	7	2276424	FTSJ2	N	-0.0691929	0.044098	0.116631
rs62436669	7	1926636	A	G	0.188525	chr7:2275199:2277650:clu_264523_	7	2276424	FTSJ2	N	-0.055628	0.045106	0.217474
rs73048106	7	1929019	T	G	0.188525	chr7:2275199:2277650:clu_264523_	7	2276424	FTSJ2	N	-0.059048	0.045133	0.190768
rs62442895	7	1936938	A	G	0.188525	chr7:2275199:2277650:clu_264523_	7	2276424	FTSJ2	N	-0.0722636	0.0449031	0.107545
rs11767036	7	1945442	G	C	0.188525	chr7:2275199:2277650:clu_264523_	7	2276424	FTSJ2	N	-0.0744266	0.0448208	0.0968064
rs78443464	7	1970229	T	C	0.208333	chr7:2275199:2277650:clu_264523_	7	2276424	FTSJ2	N	0.0162444	0.0426745	0.703457
rs56259105	7	1978002	C	T	0.188525	chr7:2275199:2277650:clu_264523_	7	2276424	FTSJ2	N	-0.0815906	0.0440312	0.0638801
rs1637738	7	2239569	T	C	0.439891	chr7:2275199:2277650:clu_264523_	7	2276424	FTSJ2	N	-0.15631	0.0357795	1.24992e-05
rs4291167	7	3550368	A	G	0.245902	chr7:2275199:2277650:clu_264523_	7	2276424	FTSJ2	N	-0.0402591	0.0422289	0.340411
rs6462128	7	3551419	C	T	0.240437	chr7:2275199:2277650:clu_264523_	7	2276424	FTSJ2	N	-0.038606	0.0425965	0.364768
rs73035954	7	3563804	T	C	0.265027	chr7:2275199:2277650:clu_264523_	7	2276424	FTSJ2	N	-0.0455223	0.0409728	0.266551
rs1922019	7	3571616	G	A	0.243169	chr7:2275199:2277650:clu_264523_	7	2276424	FTSJ2	N	-0.0410216	0.0422976	0.33213
rs4721096	7	1877311	T	C	0.229508	chr7:2275199:2278816:clu_264523_	7	2277008	FTSJ2	N	0.0511116	0.0335179	0.127284
rs73046334	7	1887037	C	T	0.237705	chr7:2275199:2278816:clu_264523_	7	2277008	FTSJ2	N	0.0455037	0.033355	0.172497
rs62435130	7	1890002	T	C	0.23224	chr7:2275199:2278816:clu_264523_	7	2277008	FTSJ2	N	0.047636	0.0335984	0.156247
rs7787341	7	1914997	C	G	0.210383	chr7:2275199:2278816:clu_264523_	7	2277008	FTSJ2	N	0.0441692	0.0342661	0.197396
rs7791637	7	1915423	A	G	0.202186	chr7:2275199:2278816:clu_264523_	7	2277008	FTSJ2	N	0.0502754	0.0345577	0.145718
rs11770612	7	1915493	C	A	0.210383	chr7:2275199:2278816:clu_264523_	7	2277008	FTSJ2	N	0.0437585	0.0342823	0.201808
rs10278591	7	1921362	T	C	0.20765	chr7:2275199:2278816:clu_264523_	7	2277008	FTSJ2	N	0.0439772	0.0342978	0.199766
rs62436669	7	1926636	A	G	0.188525	chr7:2275199:2278816:clu_264523_	7	2277008	FTSJ2	N	0.0538772	0.0353725	0.127724
rs73048106	7	1929019	T	G	0.188525	chr7:2275199:2278816:clu_264523_	7	2277008	FTSJ2	N	0.0524831	0.0353913	0.138091
rs62442895	7	1936938	A	G	0.188525	chr7:2275199:2278816:clu_264523_	7	2277008	FTSJ2	N	0.0582879	0.035232	0.0980457
rs11767036	7	1945442	G	C	0.188525	chr7:2275199:2278816:clu_264523_	7	2277008	FTSJ2	N	0.0624427	0.0351742	0.075858
rs78443464	7	1970229	T	C	0.208333	chr7:2275199:2278816:clu_264523_	7	2277008	FTSJ2	N	0.0255642	0.0336023	0.446785
rs56259105	7	1978002	C	T	0.188525	chr7:2275199:2278816:clu_264523_	7	2277008	FTSJ2	N	0.0491085	0.0348727	0.159065
rs1637738	7	2239569	T	C	0.439891	chr7:2275199:2278816:clu_264523_	7	2277008	FTSJ2	N	0.0833663	0.0277758	0.00268739
rs4291167	7	3550368	A	G	0.245902	chr7:2275199:2278816:clu_264523_	7	2277008	FTSJ2	N	-0.0220457	0.0332689	0.507554
rs6462128	7	3551419	C	T	0.240437	chr7:2275199:2278816:clu_264523_	7	2277008	FTSJ2	N	-0.0142822	0.0336548	0.671293
rs73035954	7	3563804	T	C	0.265027	chr7:2275199:2278816:clu_264523_	7	2277008	FTSJ2	N	-0.0204975	0.0319808	0.521566
rs1922019	7	3571616	G	A	0.243169	chr7:2275199:2278816:clu_264523_	7	2277008	FTSJ2	N	-0.0267905	0.0332817	0.420843
rs4721096	7	1877311	T	C	0.229508	chr7:2275199:2279053:clu_264523_	7	2277126	FTSJ2	N	0.0915854	0.0461293	0.0470995
rs73046334	7	1887037	C	T	0.237705	chr7:2275199:2279053:clu_264523_	7	2277126	FTSJ2	N	0.0908608	0.0460961	0.0487106
rs62435130	7	1890002	T	C	0.23224	chr7:2275199:2279053:clu_264523_	7	2277126	FTSJ2	N	0.0961374	0.0463066	0.037884
rs7787341	7	1914997	C	G	0.210383	chr7:2275199:2279053:clu_264523_	7	2277126	FTSJ2	N	0.105038	0.0472201	0.0261193
rs7791637	7	1915423	A	G	0.202186	chr7:2275199:2279053:clu_264523_	7	2277126	FTSJ2	N	0.105722	0.0475715	0.0262574
rs11770612	7	1915493	C	A	0.210383	chr7:2275199:2279053:clu_264523_	7	2277126	FTSJ2	N	0.105061	0.0472429	0.0261585
rs10278591	7	1921362	T	C	0.20765	chr7:2275199:2279053:clu_264523_	7	2277126	FTSJ2	N	0.0961308	0.0472828	0.0420421
rs62436669	7	1926636	A	G	0.188525	chr7:2275199:2279053:clu_264523_	7	2277126	FTSJ2	N	0.089712	0.0485248	0.0644888
rs73048106	7	1929019	T	G	0.188525	chr7:2275199:2279053:clu_264523_	7	2277126	FTSJ2	N	0.0893615	0.0485597	0.0657328
rs62442895	7	1936938	A	G	0.188525	chr7:2275199:2279053:clu_264523_	7	2277126	FTSJ2	N	0.0972537	0.0482496	0.0438379
rs11767036	7	1945442	G	C	0.188525	chr7:2275199:2279053:clu_264523_	7	2277126	FTSJ2	N	0.0886858	0.0481773	0.065648
rs78443464	7	1970229	T	C	0.208333	chr7:2275199:2279053:clu_264523_	7	2277126	FTSJ2	N	0.0259335	0.0461138	0.573857
rs56259105	7	1978002	C	T	0.188525	chr7:2275199:2279053:clu_264523_	7	2277126	FTSJ2	N	0.100992	0.0473345	0.0328774
rs1637738	7	2239569	T	C	0.439891	chr7:2275199:2279053:clu_264523_	7	2277126	FTSJ2	N	0.226715	0.0382233	3.00509e-09
rs4291167	7	3550368	A	G	0.245902	chr7:2275199:2279053:clu_264523_	7	2277126	FTSJ2	N	0.0307919	0.0455138	0.498699
rs6462128	7	3551419	C	T	0.240437	chr7:2275199:2279053:clu_264523_	7	2277126	FTSJ2	N	0.0394653	0.0459922	0.390844
rs73035954	7	3563804	T	C	0.265027	chr7:2275199:2279053:clu_264523_	7	2277126	FTSJ2	N	0.0372287	0.0439191	0.396625
rs1922019	7	3571616	G	A	0.243169	chr7:2275199:2279053:clu_264523_	7	2277126	FTSJ2	N	0.0354043	0.0455787	0.437292
rs4721096	7	1877311	T	C	0.229508	chr7:2275199:2279165:clu_264523_	7	2277182	FTSJ2	N	-0.00174051	0.032854	0.95775
rs73046334	7	1887037	C	T	0.237705	chr7:2275199:2279165:clu_264523_	7	2277182	FTSJ2	N	-0.00520498	0.0327054	0.873553
rs62435130	7	1890002	T	C	0.23224	chr7:2275199:2279165:clu_264523_	7	2277182	FTSJ2	N	-0.00754956	0.032945	0.818747
rs7787341	7	1914997	C	G	0.210383	chr7:2275199:2279165:clu_264523_	7	2277182	FTSJ2	N	-0.0144915	0.0334935	0.665257
rs7791637	7	1915423	A	G	0.202186	chr7:2275199:2279165:clu_264523_	7	2277182	FTSJ2	N	-0.0104699	0.0338061	0.756786
rs11770612	7	1915493	C	A	0.210383	chr7:2275199:2279165:clu_264523_	7	2277182	FTSJ2	N	-0.0121335	0.0335067	0.717261
rs10278591	7	1921362	T	C	0.20765	chr7:2275199:2279165:clu_264523_	7	2277182	FTSJ2	N	-0.0165611	0.0335167	0.621226
rs62436669	7	1926636	A	G	0.188525	chr7:2275199:2279165:clu_264523_	7	2277182	FTSJ2	N	-0.0174167	0.034661	0.615325
rs73048106	7	1929019	T	G	0.188525	chr7:2275199:2279165:clu_264523_	7	2277182	FTSJ2	N	-0.0169539	0.034672	0.624856
rs62442895	7	1936938	A	G	0.188525	chr7:2275199:2279165:clu_264523_	7	2277182	FTSJ2	N	-0.0126092	0.0345408	0.715072
rs11767036	7	1945442	G	C	0.188525	chr7:2275199:2279165:clu_264523_	7	2277182	FTSJ2	N	-0.0107279	0.0344911	0.755775
rs78443464	7	1970229	T	C	0.208333	chr7:2275199:2279165:clu_264523_	7	2277182	FTSJ2	N	-0.0695882	0.0328455	0.0341198
rs56259105	7	1978002	C	T	0.188525	chr7:2275199:2279165:clu_264523_	7	2277182	FTSJ2	N	-0.0032726	0.034186	0.923736
rs1637738	7	2239569	T	C	0.439891	chr7:2275199:2279165:clu_264523_	7	2277182	FTSJ2	N	0.067109	0.0272105	0.0136522
rs4291167	7	3550368	A	G	0.245902	chr7:2275199:2279165:clu_264523_	7	2277182	FTSJ2	N	-0.00748979	0.0325827	0.818193
rs6462128	7	3551419	C	T	0.240437	chr7:2275199:2279165:clu_264523_	7	2277182	FTSJ2	N	-0.00473948	0.0329522	0.885636
rs73035954	7	3563804	T	C	0.265027	chr7:2275199:2279165:clu_264523_	7	2277182	FTSJ2	N	0.0166567	0.0313217	0.594868
rs1922019	7	3571616	G	A	0.243169	chr7:2275199:2279165:clu_264523_	7	2277182	FTSJ2	N	-0.0121268	0.0325913	0.709828
rs4721096	7	1877311	T	C	0.229508	ENSG00000122687.19	7	2277835	MRM2	-	0.0477153	0.00991479	1.4903e-06
rs73046334	7	1887037	C	T	0.237705	ENSG00000122687.19	7	2277835	MRM2	-	0.0464275	0.0097947	2.1365e-06
rs62435130	7	1890002	T	C	0.23224	ENSG00000122687.19	7	2277835	MRM2	-	0.0477322	0.00987379	1.33662e-06
rs7787341	7	1914997	C	G	0.210383	ENSG00000122687.19	7	2277835	MRM2	-	0.0434565	0.0102304	2.1589e-05
rs7791637	7	1915423	A	G	0.202186	ENSG00000122687.19	7	2277835	MRM2	-	0.0462854	0.0103816	8.25748e-06
rs11770612	7	1915493	C	A	0.210383	ENSG00000122687.19	7	2277835	MRM2	-	0.0437106	0.0102303	1.93171e-05
rs10278591	7	1921362	T	C	0.20765	ENSG00000122687.19	7	2277835	MRM2	-	0.0402022	0.0102802	9.20517e-05
rs62436669	7	1926636	A	G	0.188525	ENSG00000122687.19	7	2277835	MRM2	-	0.0420437	0.0106611	8.02506e-05
rs73048106	7	1929019	T	G	0.188525	ENSG00000122687.19	7	2277835	MRM2	-	0.0424871	0.010661	6.74035e-05
rs62442895	7	1936938	A	G	0.188525	ENSG00000122687.19	7	2277835	MRM2	-	0.0424425	0.010661	6.86016e-05
rs11767036	7	1945442	G	C	0.188525	ENSG00000122687.19	7	2277835	MRM2	-	0.0430522	0.010661	5.38386e-05
rs78443464	7	1970229	T	C	0.208333	ENSG00000122687.19	7	2277835	MRM2	-	0.0119819	0.0102703	0.243348
rs56259105	7	1978002	C	T	0.188525	ENSG00000122687.19	7	2277835	MRM2	-	0.0394085	0.0106615	0.00021872
rs1637738	7	2239569	T	C	0.439891	ENSG00000122687.19	7	2277835	MRM2	-	0.0891955	0.00838648	2.0346e-26
rs4291167	7	3550368	A	G	0.245902	ENSG00000122687.19	7	2277835	MRM2	-	0.0052114	0.009686	0.590553
rs6462128	7	3551419	C	T	0.240437	ENSG00000122687.19	7	2277835	MRM2	-	0.00741867	0.00976011	0.447194
rs73035954	7	3563804	T	C	0.265027	ENSG00000122687.19	7	2277835	MRM2	-	0.00377544	0.00945061	0.689531
rs1922019	7	3571616	G	A	0.243169	ENSG00000122687.19	7	2277835	MRM2	-	0.00377674	0.0097227	0.697686
rs4721096	7	1877311	T	C	0.229508	chr7:2278572:2279053:clu_264523_	7	2278812	FTSJ2	N	-0.100638	0.0373949	0.0071191
rs73046334	7	1887037	C	T	0.237705	chr7:2278572:2279053:clu_264523_	7	2278812	FTSJ2	N	-0.0973091	0.0373057	0.00909599
rs62435130	7	1890002	T	C	0.23224	chr7:2278572:2279053:clu_264523_	7	2278812	FTSJ2	N	-0.098258	0.0375252	0.00883286
rs7787341	7	1914997	C	G	0.210383	chr7:2278572:2279053:clu_264523_	7	2278812	FTSJ2	N	-0.0985269	0.0380256	0.00956796
rs7791637	7	1915423	A	G	0.202186	chr7:2278572:2279053:clu_264523_	7	2278812	FTSJ2	N	-0.0965435	0.0383314	0.0117804
rs11770612	7	1915493	C	A	0.210383	chr7:2278572:2279053:clu_264523_	7	2278812	FTSJ2	N	-0.0971103	0.0380399	0.0106844
rs10278591	7	1921362	T	C	0.20765	chr7:2278572:2279053:clu_264523_	7	2278812	FTSJ2	N	-0.0939759	0.0380781	0.013588
rs62436669	7	1926636	A	G	0.188525	chr7:2278572:2279053:clu_264523_	7	2278812	FTSJ2	N	-0.101394	0.0392366	0.00976119
rs73048106	7	1929019	T	G	0.188525	chr7:2278572:2279053:clu_264523_	7	2278812	FTSJ2	N	-0.098777	0.0392509	0.0118508
rs62442895	7	1936938	A	G	0.188525	chr7:2278572:2279053:clu_264523_	7	2278812	FTSJ2	N	-0.0910223	0.0390828	0.0198611
rs11767036	7	1945442	G	C	0.188525	chr7:2278572:2279053:clu_264523_	7	2278812	FTSJ2	N	-0.0847333	0.0390244	0.029909
rs78443464	7	1970229	T	C	0.208333	chr7:2278572:2279053:clu_264523_	7	2278812	FTSJ2	N	-0.0649446	0.03728	0.0814954
rs56259105	7	1978002	C	T	0.188525	chr7:2278572:2279053:clu_264523_	7	2278812	FTSJ2	N	-0.101146	0.0383733	0.0083925
rs1637738	7	2239569	T	C	0.439891	chr7:2278572:2279053:clu_264523_	7	2278812	FTSJ2	N	-0.160047	0.0308318	2.09221e-07
rs4291167	7	3550368	A	G	0.245902	chr7:2278572:2279053:clu_264523_	7	2278812	FTSJ2	N	-0.0496362	0.0372771	0.183009
rs6462128	7	3551419	C	T	0.240437	chr7:2278572:2279053:clu_264523_	7	2278812	FTSJ2	N	-0.0516325	0.0376454	0.170205
rs73035954	7	3563804	T	C	0.265027	chr7:2278572:2279053:clu_264523_	7	2278812	FTSJ2	N	-0.0522356	0.0359262	0.145954
rs1922019	7	3571616	G	A	0.243169	chr7:2278572:2279053:clu_264523_	7	2278812	FTSJ2	N	-0.0463183	0.0373146	0.214498
rs4721096	7	1877311	T	C	0.229508	chr7:2284361:2289492:clu_300479_	7	2286926	NUDT1	N	-0.00330891	0.0306861	0.91413
rs73046334	7	1887037	C	T	0.237705	chr7:2284361:2289492:clu_300479_	7	2286926	NUDT1	N	-0.00672118	0.0305678	0.825966
rs62435130	7	1890002	T	C	0.23224	chr7:2284361:2289492:clu_300479_	7	2286926	NUDT1	N	-0.00164588	0.0307537	0.957319
rs7787341	7	1914997	C	G	0.210383	chr7:2284361:2289492:clu_300479_	7	2286926	NUDT1	N	0.00325896	0.0312763	0.917011
rs7791637	7	1915423	A	G	0.202186	chr7:2284361:2289492:clu_300479_	7	2286926	NUDT1	N	0.00377924	0.0315256	0.904579
rs11770612	7	1915493	C	A	0.210383	chr7:2284361:2289492:clu_300479_	7	2286926	NUDT1	N	0.0036853	0.0312869	0.906234
rs10278591	7	1921362	T	C	0.20765	chr7:2284361:2289492:clu_300479_	7	2286926	NUDT1	N	-0.00213304	0.0313185	0.9457
rs62436669	7	1926636	A	G	0.188525	chr7:2284361:2289492:clu_300479_	7	2286926	NUDT1	N	0.0145578	0.0322131	0.651326
rs73048106	7	1929019	T	G	0.188525	chr7:2284361:2289492:clu_300479_	7	2286926	NUDT1	N	0.0135442	0.0322156	0.674175
rs62442895	7	1936938	A	G	0.188525	chr7:2284361:2289492:clu_300479_	7	2286926	NUDT1	N	0.0238626	0.0320955	0.457186
rs11767036	7	1945442	G	C	0.188525	chr7:2284361:2289492:clu_300479_	7	2286926	NUDT1	N	0.0278504	0.0320456	0.3848
rs78443464	7	1970229	T	C	0.208333	chr7:2284361:2289492:clu_300479_	7	2286926	NUDT1	N	0.0465514	0.0304237	0.125991
rs56259105	7	1978002	C	T	0.188525	chr7:2284361:2289492:clu_300479_	7	2286926	NUDT1	N	0.0117534	0.0316574	0.710437
rs1637738	7	2239569	T	C	0.439891	chr7:2284361:2289492:clu_300479_	7	2286926	NUDT1	N	-0.0483016	0.025319	0.0564277
rs4291167	7	3550368	A	G	0.245902	chr7:2284361:2289492:clu_300479_	7	2286926	NUDT1	N	0.0288826	0.0304642	0.343087
rs6462128	7	3551419	C	T	0.240437	chr7:2284361:2289492:clu_300479_	7	2286926	NUDT1	N	0.0335978	0.0307085	0.273916
rs73035954	7	3563804	T	C	0.265027	chr7:2284361:2289492:clu_300479_	7	2286926	NUDT1	N	0.0123435	0.029362	0.6742
rs1922019	7	3571616	G	A	0.243169	chr7:2284361:2289492:clu_300479_	7	2286926	NUDT1	N	0.0257625	0.0304888	0.39812
rs4721096	7	1877311	T	C	0.229508	chr7:2289637:2290464:clu_300479_	7	2290050	NUDT1	N	0.00925869	0.0324531	0.775418
rs73046334	7	1887037	C	T	0.237705	chr7:2289637:2290464:clu_300479_	7	2290050	NUDT1	N	0.0131118	0.0322752	0.684559
rs62435130	7	1890002	T	C	0.23224	chr7:2289637:2290464:clu_300479_	7	2290050	NUDT1	N	0.00858554	0.0325167	0.791753
rs7787341	7	1914997	C	G	0.210383	chr7:2289637:2290464:clu_300479_	7	2290050	NUDT1	N	0.0171506	0.0332733	0.60624
rs7791637	7	1915423	A	G	0.202186	chr7:2289637:2290464:clu_300479_	7	2290050	NUDT1	N	0.00966159	0.0335803	0.773564
rs11770612	7	1915493	C	A	0.210383	chr7:2289637:2290464:clu_300479_	7	2290050	NUDT1	N	0.0180554	0.0332853	0.587514
rs10278591	7	1921362	T	C	0.20765	chr7:2289637:2290464:clu_300479_	7	2290050	NUDT1	N	0.0295789	0.0332867	0.374213
rs62436669	7	1926636	A	G	0.188525	chr7:2289637:2290464:clu_300479_	7	2290050	NUDT1	N	-3.53326e-05	0.0342447	0.999177
rs73048106	7	1929019	T	G	0.188525	chr7:2289637:2290464:clu_300479_	7	2290050	NUDT1	N	-0.00108336	0.0342579	0.974772
rs62442895	7	1936938	A	G	0.188525	chr7:2289637:2290464:clu_300479_	7	2290050	NUDT1	N	-0.00937026	0.0341039	0.783504
rs11767036	7	1945442	G	C	0.188525	chr7:2289637:2290464:clu_300479_	7	2290050	NUDT1	N	-0.00915407	0.0340621	0.788125
rs78443464	7	1970229	T	C	0.208333	chr7:2289637:2290464:clu_300479_	7	2290050	NUDT1	N	-0.0227588	0.0324822	0.483518
rs56259105	7	1978002	C	T	0.188525	chr7:2289637:2290464:clu_300479_	7	2290050	NUDT1	N	0.0251873	0.0337534	0.455539
rs1637738	7	2239569	T	C	0.439891	chr7:2289637:2290464:clu_300479_	7	2290050	NUDT1	N	0.0122585	0.0270713	0.650676
rs4291167	7	3550368	A	G	0.245902	chr7:2289637:2290464:clu_300479_	7	2290050	NUDT1	N	-0.047732	0.0322834	0.139267
rs6462128	7	3551419	C	T	0.240437	chr7:2289637:2290464:clu_300479_	7	2290050	NUDT1	N	-0.0513112	0.0325687	0.115147
rs73035954	7	3563804	T	C	0.265027	chr7:2289637:2290464:clu_300479_	7	2290050	NUDT1	N	-0.0280122	0.0310157	0.366441
rs1922019	7	3571616	G	A	0.243169	chr7:2289637:2290464:clu_300479_	7	2290050	NUDT1	N	-0.0422615	0.0323187	0.190992
rs4721096	7	1877311	T	C	0.229508	chr7:2393830:2394869:clu_300502_	7	2394350	EIF3B	N	-0.0266394	0.0348999	0.44528
rs73046334	7	1887037	C	T	0.237705	chr7:2393830:2394869:clu_300502_	7	2394350	EIF3B	N	-0.0371349	0.0347452	0.285171
rs62435130	7	1890002	T	C	0.23224	chr7:2393830:2394869:clu_300502_	7	2394350	EIF3B	N	-0.0289927	0.0349564	0.40688
rs7787341	7	1914997	C	G	0.210383	chr7:2393830:2394869:clu_300502_	7	2394350	EIF3B	N	-0.0175713	0.0355558	0.621172
rs7791637	7	1915423	A	G	0.202186	chr7:2393830:2394869:clu_300502_	7	2394350	EIF3B	N	-0.0238185	0.0358338	0.506248
rs11770612	7	1915493	C	A	0.210383	chr7:2393830:2394869:clu_300502_	7	2394350	EIF3B	N	-0.0163214	0.0355705	0.646344
rs10278591	7	1921362	T	C	0.20765	chr7:2393830:2394869:clu_300502_	7	2394350	EIF3B	N	-0.0240102	0.0356011	0.500044
rs62436669	7	1926636	A	G	0.188525	chr7:2393830:2394869:clu_300502_	7	2394350	EIF3B	N	-0.0671187	0.0366576	0.0671063
rs73048106	7	1929019	T	G	0.188525	chr7:2393830:2394869:clu_300502_	7	2394350	EIF3B	N	-0.065948	0.0366738	0.0721405
rs62442895	7	1936938	A	G	0.188525	chr7:2393830:2394869:clu_300502_	7	2394350	EIF3B	N	-0.0664161	0.036543	0.069144
rs11767036	7	1945442	G	C	0.188525	chr7:2393830:2394869:clu_300502_	7	2394350	EIF3B	N	-0.0659897	0.0364939	0.070569
rs78443464	7	1970229	T	C	0.208333	chr7:2393830:2394869:clu_300502_	7	2394350	EIF3B	N	-0.0460643	0.03478	0.185355
rs56259105	7	1978002	C	T	0.188525	chr7:2393830:2394869:clu_300502_	7	2394350	EIF3B	N	-0.0375021	0.0360565	0.298297
rs1637738	7	2239569	T	C	0.439891	chr7:2393830:2394869:clu_300502_	7	2394350	EIF3B	N	-0.00803964	0.0287964	0.7801
rs4291167	7	3550368	A	G	0.245902	chr7:2393830:2394869:clu_300502_	7	2394350	EIF3B	N	0.0697521	0.0344713	0.0430229
rs6462128	7	3551419	C	T	0.240437	chr7:2393830:2394869:clu_300502_	7	2394350	EIF3B	N	0.0581462	0.0347649	0.0944155
rs73035954	7	3563804	T	C	0.265027	chr7:2393830:2394869:clu_300502_	7	2394350	EIF3B	N	0.0552988	0.03314	0.0951881
rs1922019	7	3571616	G	A	0.243169	chr7:2393830:2394869:clu_300502_	7	2394350	EIF3B	N	0.0609367	0.0344483	0.0769057
rs4721096	7	1877311	T	C	0.229508	chr7:2394751:2394869:clu_300502_	7	2394810	EIF3B	N	-0.00353837	0.0326348	0.91366
rs73046334	7	1887037	C	T	0.237705	chr7:2394751:2394869:clu_300502_	7	2394810	EIF3B	N	0.00553297	0.0324588	0.864648
rs62435130	7	1890002	T	C	0.23224	chr7:2394751:2394869:clu_300502_	7	2394810	EIF3B	N	-0.00317365	0.032686	0.922651
rs7787341	7	1914997	C	G	0.210383	chr7:2394751:2394869:clu_300502_	7	2394810	EIF3B	N	-0.0108249	0.033313	0.745223
rs7791637	7	1915423	A	G	0.202186	chr7:2394751:2394869:clu_300502_	7	2394810	EIF3B	N	-0.00326854	0.0336213	0.922555
rs11770612	7	1915493	C	A	0.210383	chr7:2394751:2394869:clu_300502_	7	2394810	EIF3B	N	-0.012247	0.0333275	0.713264
rs10278591	7	1921362	T	C	0.20765	chr7:2394751:2394869:clu_300502_	7	2394810	EIF3B	N	-0.00823639	0.0333614	0.804998
rs62436669	7	1926636	A	G	0.188525	chr7:2394751:2394869:clu_300502_	7	2394810	EIF3B	N	0.0289279	0.0344393	0.400926
rs73048106	7	1929019	T	G	0.188525	chr7:2394751:2394869:clu_300502_	7	2394810	EIF3B	N	0.028685	0.0344556	0.405115
rs62442895	7	1936938	A	G	0.188525	chr7:2394751:2394869:clu_300502_	7	2394810	EIF3B	N	0.0322944	0.0343222	0.346746
rs11767036	7	1945442	G	C	0.188525	chr7:2394751:2394869:clu_300502_	7	2394810	EIF3B	N	0.0304658	0.0342801	0.374147
rs78443464	7	1970229	T	C	0.208333	chr7:2394751:2394869:clu_300502_	7	2394810	EIF3B	N	0.0205839	0.0327481	0.529642
rs56259105	7	1978002	C	T	0.188525	chr7:2394751:2394869:clu_300502_	7	2394810	EIF3B	N	0.0180615	0.0339953	0.595216
rs1637738	7	2239569	T	C	0.439891	chr7:2394751:2394869:clu_300502_	7	2394810	EIF3B	N	-0.00239479	0.0270651	0.929493
rs4291167	7	3550368	A	G	0.245902	chr7:2394751:2394869:clu_300502_	7	2394810	EIF3B	N	-0.0736943	0.0324381	0.0230959
rs6462128	7	3551419	C	T	0.240437	chr7:2394751:2394869:clu_300502_	7	2394810	EIF3B	N	-0.0613871	0.0327869	0.0611648
rs73035954	7	3563804	T	C	0.265027	chr7:2394751:2394869:clu_300502_	7	2394810	EIF3B	N	-0.0509699	0.0311289	0.101551
rs1922019	7	3571616	G	A	0.243169	chr7:2394751:2394869:clu_300502_	7	2394810	EIF3B	N	-0.0623336	0.0324297	0.0545911
rs4721096	7	1877311	T	C	0.229508	ENSG00000106263.18	7	2407050	EIF3B	+	0.00155224	0.00991878	0.875643
rs73046334	7	1887037	C	T	0.237705	ENSG00000106263.18	7	2407050	EIF3B	+	0.00123556	0.00979853	0.899656
rs62435130	7	1890002	T	C	0.23224	ENSG00000106263.18	7	2407050	EIF3B	+	0.00148262	0.0098778	0.880689
rs7787341	7	1914997	C	G	0.210383	ENSG00000106263.18	7	2407050	EIF3B	+	0.000524165	0.0102336	0.95915
rs7791637	7	1915423	A	G	0.202186	ENSG00000106263.18	7	2407050	EIF3B	+	0.000100648	0.0103852	0.992267
rs11770612	7	1915493	C	A	0.210383	ENSG00000106263.18	7	2407050	EIF3B	+	0.000449242	0.0102336	0.964985
rs10278591	7	1921362	T	C	0.20765	ENSG00000106263.18	7	2407050	EIF3B	+	0.000820281	0.0102829	0.936419
rs62436669	7	1926636	A	G	0.188525	ENSG00000106263.18	7	2407050	EIF3B	+	0.000456434	0.010664	0.96586
rs73048106	7	1929019	T	G	0.188525	ENSG00000106263.18	7	2407050	EIF3B	+	0.000668194	0.010664	0.950038
rs62442895	7	1936938	A	G	0.188525	ENSG00000106263.18	7	2407050	EIF3B	+	0.000817911	0.010664	0.938863
rs11767036	7	1945442	G	C	0.188525	ENSG00000106263.18	7	2407050	EIF3B	+	0.000906274	0.010664	0.932274
rs78443464	7	1970229	T	C	0.208333	ENSG00000106263.18	7	2407050	EIF3B	+	0.000842711	0.0102705	0.934606
rs56259105	7	1978002	C	T	0.188525	ENSG00000106263.18	7	2407050	EIF3B	+	0.00393179	0.010664	0.712352
rs1637738	7	2239569	T	C	0.439891	ENSG00000106263.18	7	2407050	EIF3B	+	0.020244	0.00840212	0.0159793
rs4291167	7	3550368	A	G	0.245902	ENSG00000106263.18	7	2407050	EIF3B	+	0.0119593	0.00968579	0.216934
rs6462128	7	3551419	C	T	0.240437	ENSG00000106263.18	7	2407050	EIF3B	+	0.0125271	0.00975993	0.199309
rs73035954	7	3563804	T	C	0.265027	ENSG00000106263.18	7	2407050	EIF3B	+	0.00687994	0.00945055	0.466617
rs1922019	7	3571616	G	A	0.243169	ENSG00000106263.18	7	2407050	EIF3B	+	0.00937359	0.00972257	0.334993
rs4721096	7	1877311	T	C	0.229508	ENSG00000136213.10	7	2465671	CHST12	+	0.0130725	0.00991849	0.187505
rs73046334	7	1887037	C	T	0.237705	ENSG00000136213.10	7	2465671	CHST12	+	0.0139741	0.00979818	0.153812
rs62435130	7	1890002	T	C	0.23224	ENSG00000136213.10	7	2465671	CHST12	+	0.011999	0.00987755	0.224451
rs7787341	7	1914997	C	G	0.210383	ENSG00000136213.10	7	2465671	CHST12	+	0.00493844	0.0102335	0.629398
rs7791637	7	1915423	A	G	0.202186	ENSG00000136213.10	7	2465671	CHST12	+	0.00532711	0.0103852	0.607984
rs11770612	7	1915493	C	A	0.210383	ENSG00000136213.10	7	2465671	CHST12	+	0.00399189	0.0102336	0.696479
rs10278591	7	1921362	T	C	0.20765	ENSG00000136213.10	7	2465671	CHST12	+	0.00402904	0.0102829	0.695192
rs62436669	7	1926636	A	G	0.188525	ENSG00000136213.10	7	2465671	CHST12	+	0.0103433	0.0106638	0.332073
rs73048106	7	1929019	T	G	0.188525	ENSG00000136213.10	7	2465671	CHST12	+	0.00905745	0.0106639	0.395681
rs62442895	7	1936938	A	G	0.188525	ENSG00000136213.10	7	2465671	CHST12	+	0.00904828	0.0106639	0.39616
rs11767036	7	1945442	G	C	0.188525	ENSG00000136213.10	7	2465671	CHST12	+	0.00831971	0.0106639	0.435287
rs78443464	7	1970229	T	C	0.208333	ENSG00000136213.10	7	2465671	CHST12	+	0.00590321	0.0102704	0.565442
rs56259105	7	1978002	C	T	0.188525	ENSG00000136213.10	7	2465671	CHST12	+	0.0117779	0.0106638	0.269386
rs1637738	7	2239569	T	C	0.439891	ENSG00000136213.10	7	2465671	CHST12	+	0.00524823	0.00840291	0.532252
rs4291167	7	3550368	A	G	0.245902	ENSG00000136213.10	7	2465671	CHST12	+	0.00414844	0.00968602	0.668439
rs6462128	7	3551419	C	T	0.240437	ENSG00000136213.10	7	2465671	CHST12	+	0.00455139	0.00976017	0.640985
rs73035954	7	3563804	T	C	0.265027	ENSG00000136213.10	7	2465671	CHST12	+	0.00952771	0.00945047	0.313371
rs1922019	7	3571616	G	A	0.243169	ENSG00000136213.10	7	2465671	CHST12	+	0.00642187	0.00972265	0.508929
rs4721096	7	1877311	T	C	0.229508	chr7:2477555:2483258:clu_300508_	7	2480406	AC004840.9	N	-0.0355854	0.0320279	0.266536
rs73046334	7	1887037	C	T	0.237705	chr7:2477555:2483258:clu_300508_	7	2480406	AC004840.9	N	-0.0381333	0.031954	0.23272
rs62435130	7	1890002	T	C	0.23224	chr7:2477555:2483258:clu_300508_	7	2480406	AC004840.9	N	-0.0383705	0.0321241	0.232304
rs7787341	7	1914997	C	G	0.210383	chr7:2477555:2483258:clu_300508_	7	2480406	AC004840.9	N	-0.0278662	0.0325514	0.39196
rs7791637	7	1915423	A	G	0.202186	chr7:2477555:2483258:clu_300508_	7	2480406	AC004840.9	N	-0.0233098	0.0327906	0.477165
rs11770612	7	1915493	C	A	0.210383	chr7:2477555:2483258:clu_300508_	7	2480406	AC004840.9	N	-0.027989	0.0325643	0.390065
rs10278591	7	1921362	T	C	0.20765	chr7:2477555:2483258:clu_300508_	7	2480406	AC004840.9	N	-0.0238035	0.0325951	0.46522
rs62436669	7	1926636	A	G	0.188525	chr7:2477555:2483258:clu_300508_	7	2480406	AC004840.9	N	-0.0470558	0.0335354	0.160566
rs73048106	7	1929019	T	G	0.188525	chr7:2477555:2483258:clu_300508_	7	2480406	AC004840.9	N	-0.0429919	0.0335487	0.200026
rs62442895	7	1936938	A	G	0.188525	chr7:2477555:2483258:clu_300508_	7	2480406	AC004840.9	N	-0.042413	0.0334088	0.204258
rs11767036	7	1945442	G	C	0.188525	chr7:2477555:2483258:clu_300508_	7	2480406	AC004840.9	N	-0.0389006	0.0333614	0.2436
rs78443464	7	1970229	T	C	0.208333	chr7:2477555:2483258:clu_300508_	7	2480406	AC004840.9	N	-0.0206137	0.0318407	0.517371
rs56259105	7	1978002	C	T	0.188525	chr7:2477555:2483258:clu_300508_	7	2480406	AC004840.9	N	-0.0401524	0.0327972	0.220853
rs1637738	7	2239569	T	C	0.439891	chr7:2477555:2483258:clu_300508_	7	2480406	AC004840.9	N	-0.0322675	0.0264733	0.222893
rs4291167	7	3550368	A	G	0.245902	chr7:2477555:2483258:clu_300508_	7	2480406	AC004840.9	N	-0.0026826	0.0316803	0.932518
rs6462128	7	3551419	C	T	0.240437	chr7:2477555:2483258:clu_300508_	7	2480406	AC004840.9	N	0.000590562	0.0319719	0.985263
rs73035954	7	3563804	T	C	0.265027	chr7:2477555:2483258:clu_300508_	7	2480406	AC004840.9	N	-0.006248	0.0305737	0.838073
rs1922019	7	3571616	G	A	0.243169	chr7:2477555:2483258:clu_300508_	7	2480406	AC004840.9	N	-0.0104523	0.0317084	0.741674
rs4721096	7	1877311	T	C	0.229508	chr7:2482409:2483258:clu_300508_	7	2482834	AC004840.9	N	0.023227	0.0321318	0.469762
rs73046334	7	1887037	C	T	0.237705	chr7:2482409:2483258:clu_300508_	7	2482834	AC004840.9	N	0.0215581	0.0319508	0.499847
rs62435130	7	1890002	T	C	0.23224	chr7:2482409:2483258:clu_300508_	7	2482834	AC004840.9	N	0.0282951	0.0321885	0.379378
rs7787341	7	1914997	C	G	0.210383	chr7:2482409:2483258:clu_300508_	7	2482834	AC004840.9	N	0.0224858	0.0328183	0.493244
rs7791637	7	1915423	A	G	0.202186	chr7:2482409:2483258:clu_300508_	7	2482834	AC004840.9	N	0.0168487	0.0331149	0.610895
rs11770612	7	1915493	C	A	0.210383	chr7:2482409:2483258:clu_300508_	7	2482834	AC004840.9	N	0.0217287	0.0328312	0.508079
rs10278591	7	1921362	T	C	0.20765	chr7:2482409:2483258:clu_300508_	7	2482834	AC004840.9	N	0.0198339	0.0328491	0.545984
rs62436669	7	1926636	A	G	0.188525	chr7:2482409:2483258:clu_300508_	7	2482834	AC004840.9	N	0.0200064	0.0339018	0.555105
rs73048106	7	1929019	T	G	0.188525	chr7:2482409:2483258:clu_300508_	7	2482834	AC004840.9	N	0.0166937	0.0339149	0.622562
rs62442895	7	1936938	A	G	0.188525	chr7:2482409:2483258:clu_300508_	7	2482834	AC004840.9	N	0.0227597	0.0337833	0.500504
rs11767036	7	1945442	G	C	0.188525	chr7:2482409:2483258:clu_300508_	7	2482834	AC004840.9	N	0.0179253	0.0337468	0.5953
rs78443464	7	1970229	T	C	0.208333	chr7:2482409:2483258:clu_300508_	7	2482834	AC004840.9	N	0.0439601	0.0321636	0.171699
rs56259105	7	1978002	C	T	0.188525	chr7:2482409:2483258:clu_300508_	7	2482834	AC004840.9	N	0.0126573	0.0334413	0.705064
rs1637738	7	2239569	T	C	0.439891	chr7:2482409:2483258:clu_300508_	7	2482834	AC004840.9	N	-0.00633105	0.0266037	0.811899
rs4291167	7	3550368	A	G	0.245902	chr7:2482409:2483258:clu_300508_	7	2482834	AC004840.9	N	0.051691	0.0319362	0.10554
rs6462128	7	3551419	C	T	0.240437	chr7:2482409:2483258:clu_300508_	7	2482834	AC004840.9	N	0.048915	0.0322328	0.129126
rs73035954	7	3563804	T	C	0.265027	chr7:2482409:2483258:clu_300508_	7	2482834	AC004840.9	N	0.0523	0.0306358	0.0877939
rs1922019	7	3571616	G	A	0.243169	chr7:2482409:2483258:clu_300508_	7	2482834	AC004840.9	N	0.0655606	0.0319162	0.0399612
rs4721096	7	1877311	T	C	0.229508	chr7:2566016:2566470:clu_300533_	7	2566243	LFNG	N	0.0241018	0.0373766	0.519034
rs73046334	7	1887037	C	T	0.237705	chr7:2566016:2566470:clu_300533_	7	2566243	LFNG	N	0.0246757	0.0372258	0.507417
rs62435130	7	1890002	T	C	0.23224	chr7:2566016:2566470:clu_300533_	7	2566243	LFNG	N	0.021761	0.0374687	0.561391
rs7787341	7	1914997	C	G	0.210383	chr7:2566016:2566470:clu_300533_	7	2566243	LFNG	N	-0.000361613	0.0381118	0.99243
rs7791637	7	1915423	A	G	0.202186	chr7:2566016:2566470:clu_300533_	7	2566243	LFNG	N	-0.00517252	0.0384299	0.892931
rs11770612	7	1915493	C	A	0.210383	chr7:2566016:2566470:clu_300533_	7	2566243	LFNG	N	-0.00156502	0.0381273	0.967258
rs10278591	7	1921362	T	C	0.20765	chr7:2566016:2566470:clu_300533_	7	2566243	LFNG	N	-0.00288859	0.0381314	0.939615
rs62436669	7	1926636	A	G	0.188525	chr7:2566016:2566470:clu_300533_	7	2566243	LFNG	N	0.010907	0.0393174	0.781466
rs73048106	7	1929019	T	G	0.188525	chr7:2566016:2566470:clu_300533_	7	2566243	LFNG	N	0.00852161	0.0393323	0.828476
rs62442895	7	1936938	A	G	0.188525	chr7:2566016:2566470:clu_300533_	7	2566243	LFNG	N	0.0162831	0.0391684	0.677615
rs11767036	7	1945442	G	C	0.188525	chr7:2566016:2566470:clu_300533_	7	2566243	LFNG	N	0.0123166	0.0391151	0.752851
rs78443464	7	1970229	T	C	0.208333	chr7:2566016:2566470:clu_300533_	7	2566243	LFNG	N	0.00775262	0.0374714	0.836093
rs56259105	7	1978002	C	T	0.188525	chr7:2566016:2566470:clu_300533_	7	2566243	LFNG	N	0.0306519	0.0386564	0.427817
rs1637738	7	2239569	T	C	0.439891	chr7:2566016:2566470:clu_300533_	7	2566243	LFNG	N	0.0100177	0.0309856	0.746467
rs4291167	7	3550368	A	G	0.245902	chr7:2566016:2566470:clu_300533_	7	2566243	LFNG	N	0.0713606	0.037085	0.0543238
rs6462128	7	3551419	C	T	0.240437	chr7:2566016:2566470:clu_300533_	7	2566243	LFNG	N	0.0739036	0.0374372	0.048374
rs73035954	7	3563804	T	C	0.265027	chr7:2566016:2566470:clu_300533_	7	2566243	LFNG	N	0.0628444	0.0356463	0.0779009
rs1922019	7	3571616	G	A	0.243169	chr7:2566016:2566470:clu_300533_	7	2566243	LFNG	N	0.0697712	0.0370903	0.0599562
rs4721096	7	1877311	T	C	0.229508	chr7:2578578:2578813:clu_264605_	7	2578696	BRAT1	N	-0.029974	0.0318969	0.347365
rs73046334	7	1887037	C	T	0.237705	chr7:2578578:2578813:clu_264605_	7	2578696	BRAT1	N	-0.026963	0.0318115	0.396668
rs62435130	7	1890002	T	C	0.23224	chr7:2578578:2578813:clu_264605_	7	2578696	BRAT1	N	-0.0265813	0.0319801	0.405871
rs7787341	7	1914997	C	G	0.210383	chr7:2578578:2578813:clu_264605_	7	2578696	BRAT1	N	-0.0452749	0.03243	0.162691
rs7791637	7	1915423	A	G	0.202186	chr7:2578578:2578813:clu_264605_	7	2578696	BRAT1	N	-0.0429656	0.0326667	0.188418
rs11770612	7	1915493	C	A	0.210383	chr7:2578578:2578813:clu_264605_	7	2578696	BRAT1	N	-0.0411584	0.0324424	0.204562
rs10278591	7	1921362	T	C	0.20765	chr7:2578578:2578813:clu_264605_	7	2578696	BRAT1	N	-0.0445422	0.0324746	0.170187
rs62436669	7	1926636	A	G	0.188525	chr7:2578578:2578813:clu_264605_	7	2578696	BRAT1	N	-0.037951	0.0334141	0.256049
rs73048106	7	1929019	T	G	0.188525	chr7:2578578:2578813:clu_264605_	7	2578696	BRAT1	N	-0.030024	0.033428	0.369095
rs62442895	7	1936938	A	G	0.188525	chr7:2578578:2578813:clu_264605_	7	2578696	BRAT1	N	-0.0565163	0.0332857	0.0895242
rs11767036	7	1945442	G	C	0.188525	chr7:2578578:2578813:clu_264605_	7	2578696	BRAT1	N	-0.0449272	0.0332383	0.176481
rs78443464	7	1970229	T	C	0.208333	chr7:2578578:2578813:clu_264605_	7	2578696	BRAT1	N	-0.0191208	0.0316362	0.54558
rs56259105	7	1978002	C	T	0.188525	chr7:2578578:2578813:clu_264605_	7	2578696	BRAT1	N	-0.0121119	0.0327835	0.711791
rs1637738	7	2239569	T	C	0.439891	chr7:2578578:2578813:clu_264605_	7	2578696	BRAT1	N	0.0069408	0.0263696	0.792387
rs4291167	7	3550368	A	G	0.245902	chr7:2578578:2578813:clu_264605_	7	2578696	BRAT1	N	0.0201094	0.0314725	0.522855
rs6462128	7	3551419	C	T	0.240437	chr7:2578578:2578813:clu_264605_	7	2578696	BRAT1	N	0.0281243	0.0317648	0.375946
rs73035954	7	3563804	T	C	0.265027	chr7:2578578:2578813:clu_264605_	7	2578696	BRAT1	N	0.0286106	0.0303746	0.346231
rs1922019	7	3571616	G	A	0.243169	chr7:2578578:2578813:clu_264605_	7	2578696	BRAT1	N	0.0251148	0.0314776	0.42495
rs4721096	7	1877311	T	C	0.229508	chr7:2579522:2580613:clu_264606_	7	2580068	BRAT1	N	-0.0401238	0.0326055	0.21848
rs73046334	7	1887037	C	T	0.237705	chr7:2579522:2580613:clu_264606_	7	2580068	BRAT1	N	-0.0260883	0.0324853	0.421928
rs62435130	7	1890002	T	C	0.23224	chr7:2579522:2580613:clu_264606_	7	2580068	BRAT1	N	-0.0304088	0.0326885	0.352237
rs7787341	7	1914997	C	G	0.210383	chr7:2579522:2580613:clu_264606_	7	2580068	BRAT1	N	-0.0222968	0.0332153	0.502041
rs7791637	7	1915423	A	G	0.202186	chr7:2579522:2580613:clu_264606_	7	2580068	BRAT1	N	-0.0210558	0.0334909	0.529544
rs11770612	7	1915493	C	A	0.210383	chr7:2579522:2580613:clu_264606_	7	2580068	BRAT1	N	-0.0227871	0.0332256	0.49282
rs10278591	7	1921362	T	C	0.20765	chr7:2579522:2580613:clu_264606_	7	2580068	BRAT1	N	-0.0308176	0.0332309	0.353731
rs62436669	7	1926636	A	G	0.188525	chr7:2579522:2580613:clu_264606_	7	2580068	BRAT1	N	-0.0307269	0.0343115	0.370505
rs73048106	7	1929019	T	G	0.188525	chr7:2579522:2580613:clu_264606_	7	2580068	BRAT1	N	-0.0280325	0.0343201	0.414046
rs62442895	7	1936938	A	G	0.188525	chr7:2579522:2580613:clu_264606_	7	2580068	BRAT1	N	-0.0263965	0.0341904	0.440088
rs11767036	7	1945442	G	C	0.188525	chr7:2579522:2580613:clu_264606_	7	2580068	BRAT1	N	-0.0244471	0.0341445	0.473998
rs78443464	7	1970229	T	C	0.208333	chr7:2579522:2580613:clu_264606_	7	2580068	BRAT1	N	-0.0225596	0.0327009	0.490272
rs56259105	7	1978002	C	T	0.188525	chr7:2579522:2580613:clu_264606_	7	2580068	BRAT1	N	-0.0326638	0.0336352	0.331488
rs1637738	7	2239569	T	C	0.439891	chr7:2579522:2580613:clu_264606_	7	2580068	BRAT1	N	-0.0193903	0.0269506	0.471849
rs4291167	7	3550368	A	G	0.245902	chr7:2579522:2580613:clu_264606_	7	2580068	BRAT1	N	0.00343185	0.0324865	0.915868
rs6462128	7	3551419	C	T	0.240437	chr7:2579522:2580613:clu_264606_	7	2580068	BRAT1	N	-0.00238644	0.0328212	0.942037
rs73035954	7	3563804	T	C	0.265027	chr7:2579522:2580613:clu_264606_	7	2580068	BRAT1	N	-0.00487539	0.0312065	0.875852
rs1922019	7	3571616	G	A	0.243169	chr7:2579522:2580613:clu_264606_	7	2580068	BRAT1	N	0.00509128	0.0325039	0.875532
rs4721096	7	1877311	T	C	0.229508	chr7:2580528:2580613:clu_264606_	7	2580570	BRAT1	N	0.0399885	0.0356815	0.262414
rs73046334	7	1887037	C	T	0.237705	chr7:2580528:2580613:clu_264606_	7	2580570	BRAT1	N	0.0369163	0.0355985	0.299727
rs62435130	7	1890002	T	C	0.23224	chr7:2580528:2580613:clu_264606_	7	2580570	BRAT1	N	0.0395522	0.0357728	0.268878
rs7787341	7	1914997	C	G	0.210383	chr7:2580528:2580613:clu_264606_	7	2580570	BRAT1	N	0.0259906	0.0364178	0.475426
rs7791637	7	1915423	A	G	0.202186	chr7:2580528:2580613:clu_264606_	7	2580570	BRAT1	N	0.0303257	0.036674	0.408293
rs11770612	7	1915493	C	A	0.210383	chr7:2580528:2580613:clu_264606_	7	2580570	BRAT1	N	0.0273204	0.0364339	0.453338
rs10278591	7	1921362	T	C	0.20765	chr7:2580528:2580613:clu_264606_	7	2580570	BRAT1	N	0.0254992	0.0364467	0.484159
rs62436669	7	1926636	A	G	0.188525	chr7:2580528:2580613:clu_264606_	7	2580570	BRAT1	N	0.0285161	0.0374235	0.44607
rs73048106	7	1929019	T	G	0.188525	chr7:2580528:2580613:clu_264606_	7	2580570	BRAT1	N	0.0317898	0.0374405	0.395841
rs62442895	7	1936938	A	G	0.188525	chr7:2580528:2580613:clu_264606_	7	2580570	BRAT1	N	0.0215031	0.0372779	0.564052
rs11767036	7	1945442	G	C	0.188525	chr7:2580528:2580613:clu_264606_	7	2580570	BRAT1	N	0.0248004	0.0372238	0.505252
rs78443464	7	1970229	T	C	0.208333	chr7:2580528:2580613:clu_264606_	7	2580570	BRAT1	N	0.0467314	0.0355532	0.188709
rs56259105	7	1978002	C	T	0.188525	chr7:2580528:2580613:clu_264606_	7	2580570	BRAT1	N	0.0377298	0.0366581	0.30337
rs1637738	7	2239569	T	C	0.439891	chr7:2580528:2580613:clu_264606_	7	2580570	BRAT1	N	0.0700213	0.0295997	0.0180004
rs4291167	7	3550368	A	G	0.245902	chr7:2580528:2580613:clu_264606_	7	2580570	BRAT1	N	0.0105638	0.0351379	0.76369
rs6462128	7	3551419	C	T	0.240437	chr7:2580528:2580613:clu_264606_	7	2580570	BRAT1	N	0.0146036	0.0354031	0.679977
rs73035954	7	3563804	T	C	0.265027	chr7:2580528:2580613:clu_264606_	7	2580570	BRAT1	N	0.0193503	0.0338767	0.567866
rs1922019	7	3571616	G	A	0.243169	chr7:2580528:2580613:clu_264606_	7	2580570	BRAT1	N	0.00741971	0.0351363	0.832755
rs4721096	7	1877311	T	C	0.229508	chr7:2581118:2581348:clu_264609_	7	2581233	BRAT1	N	-0.0259866	0.0299865	0.386155
rs73046334	7	1887037	C	T	0.237705	chr7:2581118:2581348:clu_264609_	7	2581233	BRAT1	N	-0.0359575	0.0298515	0.228379
rs62435130	7	1890002	T	C	0.23224	chr7:2581118:2581348:clu_264609_	7	2581233	BRAT1	N	-0.0381583	0.030053	0.204191
rs7787341	7	1914997	C	G	0.210383	chr7:2581118:2581348:clu_264609_	7	2581233	BRAT1	N	-0.0188577	0.030671	0.538663
rs7791637	7	1915423	A	G	0.202186	chr7:2581118:2581348:clu_264609_	7	2581233	BRAT1	N	-0.0132969	0.0309415	0.667382
rs11770612	7	1915493	C	A	0.210383	chr7:2581118:2581348:clu_264609_	7	2581233	BRAT1	N	-0.019578	0.0306824	0.523417
rs10278591	7	1921362	T	C	0.20765	chr7:2581118:2581348:clu_264609_	7	2581233	BRAT1	N	-0.0188456	0.0306975	0.539273
rs62436669	7	1926636	A	G	0.188525	chr7:2581118:2581348:clu_264609_	7	2581233	BRAT1	N	-0.00581355	0.0316418	0.854225
rs73048106	7	1929019	T	G	0.188525	chr7:2581118:2581348:clu_264609_	7	2581233	BRAT1	N	-0.00323881	0.0316565	0.91851
rs62442895	7	1936938	A	G	0.188525	chr7:2581118:2581348:clu_264609_	7	2581233	BRAT1	N	0.00379915	0.0315088	0.904028
rs11767036	7	1945442	G	C	0.188525	chr7:2581118:2581348:clu_264609_	7	2581233	BRAT1	N	0.00697287	0.0314691	0.824642
rs78443464	7	1970229	T	C	0.208333	chr7:2581118:2581348:clu_264609_	7	2581233	BRAT1	N	-0.0043811	0.0300788	0.884195
rs56259105	7	1978002	C	T	0.188525	chr7:2581118:2581348:clu_264609_	7	2581233	BRAT1	N	0.0248186	0.0310695	0.424401
rs1637738	7	2239569	T	C	0.439891	chr7:2581118:2581348:clu_264609_	7	2581233	BRAT1	N	0.0117218	0.024889	0.637667
rs4291167	7	3550368	A	G	0.245902	chr7:2581118:2581348:clu_264609_	7	2581233	BRAT1	N	0.0134484	0.0298129	0.651921
rs6462128	7	3551419	C	T	0.240437	chr7:2581118:2581348:clu_264609_	7	2581233	BRAT1	N	0.00988216	0.0301113	0.74277
rs73035954	7	3563804	T	C	0.265027	chr7:2581118:2581348:clu_264609_	7	2581233	BRAT1	N	0.0227077	0.0286271	0.427647
rs1922019	7	3571616	G	A	0.243169	chr7:2581118:2581348:clu_264609_	7	2581233	BRAT1	N	0.00505935	0.0298519	0.865418
rs4721096	7	1877311	T	C	0.229508	chr7:2583596:2586958:clu_264588_	7	2585277	BRAT1	N	-0.02071	0.0308943	0.502634
rs73046334	7	1887037	C	T	0.237705	chr7:2583596:2586958:clu_264588_	7	2585277	BRAT1	N	-0.0214913	0.0308072	0.485424
rs62435130	7	1890002	T	C	0.23224	chr7:2583596:2586958:clu_264588_	7	2585277	BRAT1	N	-0.016261	0.0309843	0.599713
rs7787341	7	1914997	C	G	0.210383	chr7:2583596:2586958:clu_264588_	7	2585277	BRAT1	N	-0.0230312	0.0313952	0.463199
rs7791637	7	1915423	A	G	0.202186	chr7:2583596:2586958:clu_264588_	7	2585277	BRAT1	N	-0.0167552	0.0316425	0.596447
rs11770612	7	1915493	C	A	0.210383	chr7:2583596:2586958:clu_264588_	7	2585277	BRAT1	N	-0.0215818	0.0314077	0.491989
rs10278591	7	1921362	T	C	0.20765	chr7:2583596:2586958:clu_264588_	7	2585277	BRAT1	N	-0.0261244	0.0314251	0.405793
rs62436669	7	1926636	A	G	0.188525	chr7:2583596:2586958:clu_264588_	7	2585277	BRAT1	N	-0.0179006	0.0324512	0.58121
rs73048106	7	1929019	T	G	0.188525	chr7:2583596:2586958:clu_264588_	7	2585277	BRAT1	N	-0.0149717	0.0324652	0.644682
rs62442895	7	1936938	A	G	0.188525	chr7:2583596:2586958:clu_264588_	7	2585277	BRAT1	N	-0.0353084	0.0323074	0.274443
rs11767036	7	1945442	G	C	0.188525	chr7:2583596:2586958:clu_264588_	7	2585277	BRAT1	N	-0.0314827	0.0322623	0.329146
rs78443464	7	1970229	T	C	0.208333	chr7:2583596:2586958:clu_264588_	7	2585277	BRAT1	N	-0.0129529	0.0309128	0.675206
rs56259105	7	1978002	C	T	0.188525	chr7:2583596:2586958:clu_264588_	7	2585277	BRAT1	N	0.0106064	0.0317028	0.737959
rs1637738	7	2239569	T	C	0.439891	chr7:2583596:2586958:clu_264588_	7	2585277	BRAT1	N	-0.00692147	0.0255181	0.786208
rs4291167	7	3550368	A	G	0.245902	chr7:2583596:2586958:clu_264588_	7	2585277	BRAT1	N	0.0115759	0.0306263	0.705452
rs6462128	7	3551419	C	T	0.240437	chr7:2583596:2586958:clu_264588_	7	2585277	BRAT1	N	0.0129058	0.0309053	0.676246
rs73035954	7	3563804	T	C	0.265027	chr7:2583596:2586958:clu_264588_	7	2585277	BRAT1	N	0.013371	0.0294285	0.649572
rs1922019	7	3571616	G	A	0.243169	chr7:2583596:2586958:clu_264588_	7	2585277	BRAT1	N	0.00857089	0.0306109	0.779481
rs4721096	7	1877311	T	C	0.229508	ENSG00000106009.16	7	2586386	BRAT1	-	0.0046322	0.00991875	0.64049
rs73046334	7	1887037	C	T	0.237705	ENSG00000106009.16	7	2586386	BRAT1	-	0.00439729	0.0097985	0.653596
rs62435130	7	1890002	T	C	0.23224	ENSG00000106009.16	7	2586386	BRAT1	-	0.00522984	0.00987776	0.596489
rs7787341	7	1914997	C	G	0.210383	ENSG00000106009.16	7	2586386	BRAT1	-	0.00299259	0.0102336	0.769959
rs7791637	7	1915423	A	G	0.202186	ENSG00000106009.16	7	2586386	BRAT1	-	0.00266684	0.0103852	0.797339
rs11770612	7	1915493	C	A	0.210383	ENSG00000106009.16	7	2586386	BRAT1	-	0.00316283	0.0102336	0.757273
rs10278591	7	1921362	T	C	0.20765	ENSG00000106009.16	7	2586386	BRAT1	-	0.0037432	0.0102829	0.715842
rs62436669	7	1926636	A	G	0.188525	ENSG00000106009.16	7	2586386	BRAT1	-	0.00260664	0.010664	0.806895
rs73048106	7	1929019	T	G	0.188525	ENSG00000106009.16	7	2586386	BRAT1	-	0.00300994	0.010664	0.777749
rs62442895	7	1936938	A	G	0.188525	ENSG00000106009.16	7	2586386	BRAT1	-	0.00185319	0.010664	0.862038
rs11767036	7	1945442	G	C	0.188525	ENSG00000106009.16	7	2586386	BRAT1	-	0.00107475	0.010664	0.919723
rs78443464	7	1970229	T	C	0.208333	ENSG00000106009.16	7	2586386	BRAT1	-	0.00772122	0.0102704	0.452175
rs56259105	7	1978002	C	T	0.188525	ENSG00000106009.16	7	2586386	BRAT1	-	0.0028021	0.010664	0.792733
rs1637738	7	2239569	T	C	0.439891	ENSG00000106009.16	7	2586386	BRAT1	-	0.00945874	0.00840278	0.260306
rs4291167	7	3550368	A	G	0.245902	ENSG00000106009.16	7	2586386	BRAT1	-	0.00299825	0.00968603	0.756908
rs6462128	7	3551419	C	T	0.240437	ENSG00000106009.16	7	2586386	BRAT1	-	0.00331709	0.00976019	0.733962
rs73035954	7	3563804	T	C	0.265027	ENSG00000106009.16	7	2586386	BRAT1	-	0.000926631	0.00945063	0.921893
rs1922019	7	3571616	G	A	0.243169	ENSG00000106009.16	7	2586386	BRAT1	-	0.00355993	0.0097227	0.714256
rs4721096	7	1877311	T	C	0.229508	chr7:2598851:2606750:clu_300541_	7	2602800	IQCE	N	-0.0294618	0.0322094	0.360351
rs73046334	7	1887037	C	T	0.237705	chr7:2598851:2606750:clu_300541_	7	2602800	IQCE	N	-0.02858	0.0321314	0.373749
rs62435130	7	1890002	T	C	0.23224	chr7:2598851:2606750:clu_300541_	7	2602800	IQCE	N	-0.0308346	0.0323021	0.339796
rs7787341	7	1914997	C	G	0.210383	chr7:2598851:2606750:clu_300541_	7	2602800	IQCE	N	-0.0173778	0.0327984	0.596225
rs7791637	7	1915423	A	G	0.202186	chr7:2598851:2606750:clu_300541_	7	2602800	IQCE	N	-0.0173367	0.0330205	0.599563
rs11770612	7	1915493	C	A	0.210383	chr7:2598851:2606750:clu_300541_	7	2602800	IQCE	N	-0.0179341	0.0328136	0.584692
rs10278591	7	1921362	T	C	0.20765	chr7:2598851:2606750:clu_300541_	7	2602800	IQCE	N	-0.0193912	0.0328184	0.554611
rs62436669	7	1926636	A	G	0.188525	chr7:2598851:2606750:clu_300541_	7	2602800	IQCE	N	-0.0237538	0.0337412	0.481433
rs73048106	7	1929019	T	G	0.188525	chr7:2598851:2606750:clu_300541_	7	2602800	IQCE	N	-0.0235506	0.0337574	0.4854
rs62442895	7	1936938	A	G	0.188525	chr7:2598851:2606750:clu_300541_	7	2602800	IQCE	N	-0.0219747	0.033643	0.513644
rs11767036	7	1945442	G	C	0.188525	chr7:2598851:2606750:clu_300541_	7	2602800	IQCE	N	-0.0219152	0.033589	0.51411
rs78443464	7	1970229	T	C	0.208333	chr7:2598851:2606750:clu_300541_	7	2602800	IQCE	N	-0.0326958	0.0319197	0.305687
rs56259105	7	1978002	C	T	0.188525	chr7:2598851:2606750:clu_300541_	7	2602800	IQCE	N	-0.0201049	0.0331274	0.543921
rs1637738	7	2239569	T	C	0.439891	chr7:2598851:2606750:clu_300541_	7	2602800	IQCE	N	0.026732	0.0266915	0.316575
rs4291167	7	3550368	A	G	0.245902	chr7:2598851:2606750:clu_300541_	7	2602800	IQCE	N	0.029461	0.0315428	0.350303
rs6462128	7	3551419	C	T	0.240437	chr7:2598851:2606750:clu_300541_	7	2602800	IQCE	N	0.0260354	0.0317567	0.412307
rs73035954	7	3563804	T	C	0.265027	chr7:2598851:2606750:clu_300541_	7	2602800	IQCE	N	0.0429075	0.0303839	0.157897
rs1922019	7	3571616	G	A	0.243169	chr7:2598851:2606750:clu_300541_	7	2602800	IQCE	N	0.0302981	0.0314945	0.336042
rs4721096	7	1877311	T	C	0.229508	chr7:2598851:2608588:clu_300541_	7	2603720	IQCE	N	-0.0131052	0.0375223	0.726892
rs73046334	7	1887037	C	T	0.237705	chr7:2598851:2608588:clu_300541_	7	2603720	IQCE	N	-0.00823894	0.0374363	0.82581
rs62435130	7	1890002	T	C	0.23224	chr7:2598851:2608588:clu_300541_	7	2603720	IQCE	N	-0.0119476	0.0376359	0.750901
rs7787341	7	1914997	C	G	0.210383	chr7:2598851:2608588:clu_300541_	7	2603720	IQCE	N	0.00377728	0.0381881	0.921208
rs7791637	7	1915423	A	G	0.202186	chr7:2598851:2608588:clu_300541_	7	2603720	IQCE	N	0.00616767	0.0384591	0.87259
rs11770612	7	1915493	C	A	0.210383	chr7:2598851:2608588:clu_300541_	7	2603720	IQCE	N	0.00524902	0.0382034	0.890717
rs10278591	7	1921362	T	C	0.20765	chr7:2598851:2608588:clu_300541_	7	2603720	IQCE	N	0.00611946	0.038212	0.872767
rs62436669	7	1926636	A	G	0.188525	chr7:2598851:2608588:clu_300541_	7	2603720	IQCE	N	0.00346646	0.0393582	0.929817
rs73048106	7	1929019	T	G	0.188525	chr7:2598851:2608588:clu_300541_	7	2603720	IQCE	N	0.0028267	0.0393774	0.942773
rs62442895	7	1936938	A	G	0.188525	chr7:2598851:2608588:clu_300541_	7	2603720	IQCE	N	-0.00555765	0.039199	0.887254
rs11767036	7	1945442	G	C	0.188525	chr7:2598851:2608588:clu_300541_	7	2603720	IQCE	N	0.000500529	0.0391438	0.989798
rs78443464	7	1970229	T	C	0.208333	chr7:2598851:2608588:clu_300541_	7	2603720	IQCE	N	-0.00335162	0.0374925	0.928769
rs56259105	7	1978002	C	T	0.188525	chr7:2598851:2608588:clu_300541_	7	2603720	IQCE	N	0.0173789	0.0384664	0.651416
rs1637738	7	2239569	T	C	0.439891	chr7:2598851:2608588:clu_300541_	7	2603720	IQCE	N	-0.0181896	0.0310963	0.558585
rs4291167	7	3550368	A	G	0.245902	chr7:2598851:2608588:clu_300541_	7	2603720	IQCE	N	0.0153371	0.0369913	0.678425
rs6462128	7	3551419	C	T	0.240437	chr7:2598851:2608588:clu_300541_	7	2603720	IQCE	N	0.00917164	0.0373212	0.805877
rs73035954	7	3563804	T	C	0.265027	chr7:2598851:2608588:clu_300541_	7	2603720	IQCE	N	0.017988	0.0356145	0.613507
rs1922019	7	3571616	G	A	0.243169	chr7:2598851:2608588:clu_300541_	7	2603720	IQCE	N	0.0121373	0.0369671	0.742663
rs4721096	7	1877311	T	C	0.229508	chr7:2598851:2611160:clu_300541_	7	2605006	IQCE	N	-0.0340407	0.0358618	0.342509
rs73046334	7	1887037	C	T	0.237705	chr7:2598851:2611160:clu_300541_	7	2605006	IQCE	N	-0.0230135	0.0356965	0.519122
rs62435130	7	1890002	T	C	0.23224	chr7:2598851:2611160:clu_300541_	7	2605006	IQCE	N	-0.0302349	0.0359518	0.400356
rs7787341	7	1914997	C	G	0.210383	chr7:2598851:2611160:clu_300541_	7	2605006	IQCE	N	-0.00718748	0.0367516	0.844947
rs7791637	7	1915423	A	G	0.202186	chr7:2598851:2611160:clu_300541_	7	2605006	IQCE	N	-0.00747197	0.0370838	0.840316
rs11770612	7	1915493	C	A	0.210383	chr7:2598851:2611160:clu_300541_	7	2605006	IQCE	N	-0.0108696	0.0367628	0.767484
rs10278591	7	1921362	T	C	0.20765	chr7:2598851:2611160:clu_300541_	7	2605006	IQCE	N	-0.00763274	0.0367792	0.835597
rs62436669	7	1926636	A	G	0.188525	chr7:2598851:2611160:clu_300541_	7	2605006	IQCE	N	-0.0258416	0.038061	0.497168
rs73048106	7	1929019	T	G	0.188525	chr7:2598851:2611160:clu_300541_	7	2605006	IQCE	N	-0.0303061	0.0380715	0.426014
rs62442895	7	1936938	A	G	0.188525	chr7:2598851:2611160:clu_300541_	7	2605006	IQCE	N	-0.0309111	0.0379006	0.414738
rs11767036	7	1945442	G	C	0.188525	chr7:2598851:2611160:clu_300541_	7	2605006	IQCE	N	-0.0303011	0.0378512	0.423403
rs78443464	7	1970229	T	C	0.208333	chr7:2598851:2611160:clu_300541_	7	2605006	IQCE	N	0.0183711	0.0362323	0.612129
rs56259105	7	1978002	C	T	0.188525	chr7:2598851:2611160:clu_300541_	7	2605006	IQCE	N	-0.0209599	0.037425	0.575444
rs1637738	7	2239569	T	C	0.439891	chr7:2598851:2611160:clu_300541_	7	2605006	IQCE	N	-0.045147	0.029748	0.129103
rs4291167	7	3550368	A	G	0.245902	chr7:2598851:2611160:clu_300541_	7	2605006	IQCE	N	0.0473181	0.0358045	0.186312
rs6462128	7	3551419	C	T	0.240437	chr7:2598851:2611160:clu_300541_	7	2605006	IQCE	N	0.0481092	0.036213	0.184011
rs73035954	7	3563804	T	C	0.265027	chr7:2598851:2611160:clu_300541_	7	2605006	IQCE	N	0.0312554	0.0343878	0.363399
rs1922019	7	3571616	G	A	0.243169	chr7:2598851:2611160:clu_300541_	7	2605006	IQCE	N	0.0536545	0.0358022	0.133968
rs4721096	7	1877311	T	C	0.229508	chr7:2606797:2608588:clu_300541_	7	2607692	IQCE	N	-0.0174499	0.0366874	0.634332
rs73046334	7	1887037	C	T	0.237705	chr7:2606797:2608588:clu_300541_	7	2607692	IQCE	N	-0.0236425	0.0365316	0.517516
rs62435130	7	1890002	T	C	0.23224	chr7:2606797:2608588:clu_300541_	7	2607692	IQCE	N	-0.013817	0.0367752	0.707128
rs7787341	7	1914997	C	G	0.210383	chr7:2606797:2608588:clu_300541_	7	2607692	IQCE	N	-0.014472	0.0374949	0.699517
rs7791637	7	1915423	A	G	0.202186	chr7:2606797:2608588:clu_300541_	7	2607692	IQCE	N	-0.0144674	0.0378013	0.701925
rs11770612	7	1915493	C	A	0.210383	chr7:2606797:2608588:clu_300541_	7	2607692	IQCE	N	-0.0146316	0.0375072	0.696462
rs10278591	7	1921362	T	C	0.20765	chr7:2606797:2608588:clu_300541_	7	2607692	IQCE	N	-0.0254568	0.0375145	0.497401
rs62436669	7	1926636	A	G	0.188525	chr7:2606797:2608588:clu_300541_	7	2607692	IQCE	N	-0.0320072	0.0386917	0.408104
rs73048106	7	1929019	T	G	0.188525	chr7:2606797:2608588:clu_300541_	7	2607692	IQCE	N	-0.03079	0.0387014	0.426278
rs62442895	7	1936938	A	G	0.188525	chr7:2606797:2608588:clu_300541_	7	2607692	IQCE	N	-0.0309631	0.0385234	0.421542
rs11767036	7	1945442	G	C	0.188525	chr7:2606797:2608588:clu_300541_	7	2607692	IQCE	N	-0.0339844	0.0384685	0.377002
rs78443464	7	1970229	T	C	0.208333	chr7:2606797:2608588:clu_300541_	7	2607692	IQCE	N	-0.0612944	0.0367948	0.0957445
rs56259105	7	1978002	C	T	0.188525	chr7:2606797:2608588:clu_300541_	7	2607692	IQCE	N	-0.0502704	0.0378529	0.184163
rs1637738	7	2239569	T	C	0.439891	chr7:2606797:2608588:clu_300541_	7	2607692	IQCE	N	0.0190512	0.0304161	0.531085
rs4291167	7	3550368	A	G	0.245902	chr7:2606797:2608588:clu_300541_	7	2607692	IQCE	N	0.0432043	0.0364292	0.23563
rs6462128	7	3551419	C	T	0.240437	chr7:2606797:2608588:clu_300541_	7	2607692	IQCE	N	0.0430925	0.0367668	0.241178
rs73035954	7	3563804	T	C	0.265027	chr7:2606797:2608588:clu_300541_	7	2607692	IQCE	N	0.0502151	0.0349644	0.150951
rs1922019	7	3571616	G	A	0.243169	chr7:2606797:2608588:clu_300541_	7	2607692	IQCE	N	0.0472817	0.0364308	0.194339
rs4721096	7	1877311	T	C	0.229508	chr7:2608633:2611160:clu_300541_	7	2609896	IQCE	N	-0.0474126	0.0328483	0.148913
rs73046334	7	1887037	C	T	0.237705	chr7:2608633:2611160:clu_300541_	7	2609896	IQCE	N	-0.0538301	0.0327529	0.100275
rs62435130	7	1890002	T	C	0.23224	chr7:2608633:2611160:clu_300541_	7	2609896	IQCE	N	-0.0450065	0.0329377	0.17181
rs7787341	7	1914997	C	G	0.210383	chr7:2608633:2611160:clu_300541_	7	2609896	IQCE	N	-0.0512187	0.033481	0.12607
rs7791637	7	1915423	A	G	0.202186	chr7:2608633:2611160:clu_300541_	7	2609896	IQCE	N	-0.0471727	0.0337368	0.162036
rs11770612	7	1915493	C	A	0.210383	chr7:2608633:2611160:clu_300541_	7	2609896	IQCE	N	-0.0518145	0.0334942	0.121871
rs10278591	7	1921362	T	C	0.20765	chr7:2608633:2611160:clu_300541_	7	2609896	IQCE	N	-0.0537274	0.033512	0.108884
rs62436669	7	1926636	A	G	0.188525	chr7:2608633:2611160:clu_300541_	7	2609896	IQCE	N	-0.057228	0.0344457	0.0966336
rs73048106	7	1929019	T	G	0.188525	chr7:2608633:2611160:clu_300541_	7	2609896	IQCE	N	-0.0576904	0.0344566	0.0940734
rs62442895	7	1936938	A	G	0.188525	chr7:2608633:2611160:clu_300541_	7	2609896	IQCE	N	-0.060365	0.0343182	0.0785812
rs11767036	7	1945442	G	C	0.188525	chr7:2608633:2611160:clu_300541_	7	2609896	IQCE	N	-0.0648004	0.0342638	0.0585946
rs78443464	7	1970229	T	C	0.208333	chr7:2608633:2611160:clu_300541_	7	2609896	IQCE	N	-0.0675059	0.0326354	0.0385943
rs56259105	7	1978002	C	T	0.188525	chr7:2608633:2611160:clu_300541_	7	2609896	IQCE	N	-0.0656554	0.0337474	0.0517159
rs1637738	7	2239569	T	C	0.439891	chr7:2608633:2611160:clu_300541_	7	2609896	IQCE	N	-0.0266614	0.0271931	0.326864
rs4291167	7	3550368	A	G	0.245902	chr7:2608633:2611160:clu_300541_	7	2609896	IQCE	N	-0.0126799	0.0323982	0.69552
rs6462128	7	3551419	C	T	0.240437	chr7:2608633:2611160:clu_300541_	7	2609896	IQCE	N	-0.0147465	0.0326651	0.651668
rs73035954	7	3563804	T	C	0.265027	chr7:2608633:2611160:clu_300541_	7	2609896	IQCE	N	-0.0115634	0.0311964	0.710887
rs1922019	7	3571616	G	A	0.243169	chr7:2608633:2611160:clu_300541_	7	2609896	IQCE	N	-0.0160387	0.0323996	0.620581
rs4721096	7	1877311	T	C	0.229508	chr7:2611960:2613052:clu_300541_	7	2612506	IQCE	N	0.0402791	0.0332567	0.225836
rs73046334	7	1887037	C	T	0.237705	chr7:2611960:2613052:clu_300541_	7	2612506	IQCE	N	0.0498651	0.0330841	0.131753
rs62435130	7	1890002	T	C	0.23224	chr7:2611960:2613052:clu_300541_	7	2612506	IQCE	N	0.0406799	0.0333393	0.222396
rs7787341	7	1914997	C	G	0.210383	chr7:2611960:2613052:clu_300541_	7	2612506	IQCE	N	0.0326561	0.0339631	0.336291
rs7791637	7	1915423	A	G	0.202186	chr7:2611960:2613052:clu_300541_	7	2612506	IQCE	N	0.03129	0.034263	0.361122
rs11770612	7	1915493	C	A	0.210383	chr7:2611960:2613052:clu_300541_	7	2612506	IQCE	N	0.0340288	0.0339731	0.316518
rs10278591	7	1921362	T	C	0.20765	chr7:2611960:2613052:clu_300541_	7	2612506	IQCE	N	0.0390452	0.0339825	0.250565
rs62436669	7	1926636	A	G	0.188525	chr7:2611960:2613052:clu_300541_	7	2612506	IQCE	N	0.0619806	0.0350967	0.0773967
rs73048106	7	1929019	T	G	0.188525	chr7:2611960:2613052:clu_300541_	7	2612506	IQCE	N	0.0598012	0.0351026	0.0884537
rs62442895	7	1936938	A	G	0.188525	chr7:2611960:2613052:clu_300541_	7	2612506	IQCE	N	0.0641072	0.0349506	0.0666206
rs11767036	7	1945442	G	C	0.188525	chr7:2611960:2613052:clu_300541_	7	2612506	IQCE	N	0.0611512	0.0349028	0.0797666
rs78443464	7	1970229	T	C	0.208333	chr7:2611960:2613052:clu_300541_	7	2612506	IQCE	N	0.0626427	0.0334067	0.0607715
rs56259105	7	1978002	C	T	0.188525	chr7:2611960:2613052:clu_300541_	7	2612506	IQCE	N	0.0695828	0.034488	0.0436334
rs1637738	7	2239569	T	C	0.439891	chr7:2611960:2613052:clu_300541_	7	2612506	IQCE	N	0.00634316	0.0276309	0.818427
rs4291167	7	3550368	A	G	0.245902	chr7:2611960:2613052:clu_300541_	7	2612506	IQCE	N	-0.0535454	0.0330307	0.105001
rs6462128	7	3551419	C	T	0.240437	chr7:2611960:2613052:clu_300541_	7	2612506	IQCE	N	-0.0544661	0.0333631	0.102569
rs73035954	7	3563804	T	C	0.265027	chr7:2611960:2613052:clu_300541_	7	2612506	IQCE	N	-0.0574353	0.0317167	0.0701582
rs1922019	7	3571616	G	A	0.243169	chr7:2611960:2613052:clu_300541_	7	2612506	IQCE	N	-0.0622369	0.0330267	0.0595056
rs4721096	7	1877311	T	C	0.229508	chr7:2618160:2622214:clu_300544_	7	2620187	IQCE	N	0.0401332	0.0340426	0.238433
rs73046334	7	1887037	C	T	0.237705	chr7:2618160:2622214:clu_300544_	7	2620187	IQCE	N	0.0435702	0.0339128	0.198872
rs62435130	7	1890002	T	C	0.23224	chr7:2618160:2622214:clu_300544_	7	2620187	IQCE	N	0.0449668	0.0341268	0.187625
rs7787341	7	1914997	C	G	0.210383	chr7:2618160:2622214:clu_300544_	7	2620187	IQCE	N	0.0555018	0.0347215	0.109935
rs7791637	7	1915423	A	G	0.202186	chr7:2618160:2622214:clu_300544_	7	2620187	IQCE	N	0.0588688	0.0350088	0.0926576
rs11770612	7	1915493	C	A	0.210383	chr7:2618160:2622214:clu_300544_	7	2620187	IQCE	N	0.0563556	0.0347341	0.104699
rs10278591	7	1921362	T	C	0.20765	chr7:2618160:2622214:clu_300544_	7	2620187	IQCE	N	0.0530696	0.0347477	0.126691
rs62436669	7	1926636	A	G	0.188525	chr7:2618160:2622214:clu_300544_	7	2620187	IQCE	N	0.0549436	0.0358113	0.124967
rs73048106	7	1929019	T	G	0.188525	chr7:2618160:2622214:clu_300544_	7	2620187	IQCE	N	0.0525725	0.0358246	0.14224
rs62442895	7	1936938	A	G	0.188525	chr7:2618160:2622214:clu_300544_	7	2620187	IQCE	N	0.0665533	0.0356599	0.0619946
rs11767036	7	1945442	G	C	0.188525	chr7:2618160:2622214:clu_300544_	7	2620187	IQCE	N	0.0654539	0.0356101	0.066052
rs78443464	7	1970229	T	C	0.208333	chr7:2618160:2622214:clu_300544_	7	2620187	IQCE	N	0.00953601	0.034068	0.779546
rs56259105	7	1978002	C	T	0.188525	chr7:2618160:2622214:clu_300544_	7	2620187	IQCE	N	0.0140789	0.0350815	0.688184
rs1637738	7	2239569	T	C	0.439891	chr7:2618160:2622214:clu_300544_	7	2620187	IQCE	N	0.0264631	0.0281386	0.346984
rs4291167	7	3550368	A	G	0.245902	chr7:2618160:2622214:clu_300544_	7	2620187	IQCE	N	0.0500194	0.0338261	0.139215
rs6462128	7	3551419	C	T	0.240437	chr7:2618160:2622214:clu_300544_	7	2620187	IQCE	N	0.0563968	0.0341357	0.0985071
rs73035954	7	3563804	T	C	0.265027	chr7:2618160:2622214:clu_300544_	7	2620187	IQCE	N	0.0322869	0.0324871	0.320302
rs1922019	7	3571616	G	A	0.243169	chr7:2618160:2622214:clu_300544_	7	2620187	IQCE	N	0.0506912	0.0338318	0.134047
rs4721096	7	1877311	T	C	0.229508	chr7:2621711:2622214:clu_300544_	7	2621962	IQCE	N	-0.0348	0.0348071	0.317409
rs73046334	7	1887037	C	T	0.237705	chr7:2621711:2622214:clu_300544_	7	2621962	IQCE	N	-0.0360928	0.0346966	0.298228
rs62435130	7	1890002	T	C	0.23224	chr7:2621711:2622214:clu_300544_	7	2621962	IQCE	N	-0.0384028	0.0348964	0.271123
rs7787341	7	1914997	C	G	0.210383	chr7:2621711:2622214:clu_300544_	7	2621962	IQCE	N	-0.0472435	0.0354641	0.182811
rs7791637	7	1915423	A	G	0.202186	chr7:2621711:2622214:clu_300544_	7	2621962	IQCE	N	-0.0503387	0.0357333	0.158913
rs11770612	7	1915493	C	A	0.210383	chr7:2621711:2622214:clu_300544_	7	2621962	IQCE	N	-0.0481951	0.0354807	0.174354
rs10278591	7	1921362	T	C	0.20765	chr7:2621711:2622214:clu_300544_	7	2621962	IQCE	N	-0.0487637	0.0354944	0.169491
rs62436669	7	1926636	A	G	0.188525	chr7:2621711:2622214:clu_300544_	7	2621962	IQCE	N	-0.0529337	0.0364831	0.146805
rs73048106	7	1929019	T	G	0.188525	chr7:2621711:2622214:clu_300544_	7	2621962	IQCE	N	-0.0501867	0.0365031	0.169175
rs62442895	7	1936938	A	G	0.188525	chr7:2621711:2622214:clu_300544_	7	2621962	IQCE	N	-0.0690539	0.0363364	0.0573795
rs11767036	7	1945442	G	C	0.188525	chr7:2621711:2622214:clu_300544_	7	2621962	IQCE	N	-0.0652592	0.0362886	0.0721229
rs78443464	7	1970229	T	C	0.208333	chr7:2621711:2622214:clu_300544_	7	2621962	IQCE	N	-0.00943053	0.0345458	0.784864
rs56259105	7	1978002	C	T	0.188525	chr7:2621711:2622214:clu_300544_	7	2621962	IQCE	N	-0.0154324	0.0358152	0.666548
rs1637738	7	2239569	T	C	0.439891	chr7:2621711:2622214:clu_300544_	7	2621962	IQCE	N	-0.035868	0.0288013	0.212999
rs4291167	7	3550368	A	G	0.245902	chr7:2621711:2622214:clu_300544_	7	2621962	IQCE	N	-0.045609	0.0343245	0.183927
rs6462128	7	3551419	C	T	0.240437	chr7:2621711:2622214:clu_300544_	7	2621962	IQCE	N	-0.0583315	0.0346126	0.0919373
rs73035954	7	3563804	T	C	0.265027	chr7:2621711:2622214:clu_300544_	7	2621962	IQCE	N	-0.0180246	0.0330526	0.585527
rs1922019	7	3571616	G	A	0.243169	chr7:2621711:2622214:clu_300544_	7	2621962	IQCE	N	-0.0428232	0.0343373	0.212349
rs4721096	7	1877311	T	C	0.229508	ENSG00000106012.18	7	2626486	IQCE	+	0.00336304	0.00991877	0.734566
rs73046334	7	1887037	C	T	0.237705	ENSG00000106012.18	7	2626486	IQCE	+	0.00299084	0.00979851	0.760188
rs62435130	7	1890002	T	C	0.23224	ENSG00000106012.18	7	2626486	IQCE	+	0.00408371	0.00987777	0.679296
rs7787341	7	1914997	C	G	0.210383	ENSG00000106012.18	7	2626486	IQCE	+	0.00256237	0.0102336	0.802287
rs7791637	7	1915423	A	G	0.202186	ENSG00000106012.18	7	2626486	IQCE	+	0.00252007	0.0103852	0.808269
rs11770612	7	1915493	C	A	0.210383	ENSG00000106012.18	7	2626486	IQCE	+	0.00249298	0.0102336	0.807535
rs10278591	7	1921362	T	C	0.20765	ENSG00000106012.18	7	2626486	IQCE	+	0.00262547	0.0102829	0.798474
rs62436669	7	1926636	A	G	0.188525	ENSG00000106012.18	7	2626486	IQCE	+	0.00018593	0.010664	0.986089
rs73048106	7	1929019	T	G	0.188525	ENSG00000106012.18	7	2626486	IQCE	+	0.000257931	0.010664	0.980703
rs62442895	7	1936938	A	G	0.188525	ENSG00000106012.18	7	2626486	IQCE	+	0.000354184	0.010664	0.973505
rs11767036	7	1945442	G	C	0.188525	ENSG00000106012.18	7	2626486	IQCE	+	0.000453169	0.010664	0.966104
rs78443464	7	1970229	T	C	0.208333	ENSG00000106012.18	7	2626486	IQCE	+	0.00311245	0.0102705	0.761853
rs56259105	7	1978002	C	T	0.188525	ENSG00000106012.18	7	2626486	IQCE	+	0.000676224	0.010664	0.949438
rs1637738	7	2239569	T	C	0.439891	ENSG00000106012.18	7	2626486	IQCE	+	0.0147024	0.00840252	0.0801605
rs4291167	7	3550368	A	G	0.245902	ENSG00000106012.18	7	2626486	IQCE	+	0.000671583	0.00968605	0.944723
rs6462128	7	3551419	C	T	0.240437	ENSG00000106012.18	7	2626486	IQCE	+	0.000675744	0.00976021	0.944803
rs73035954	7	3563804	T	C	0.265027	ENSG00000106012.18	7	2626486	IQCE	+	0.000239884	0.00945063	0.97975
rs1922019	7	3571616	G	A	0.243169	ENSG00000106012.18	7	2626486	IQCE	+	0.000492486	0.00972273	0.959602
rs4721096	7	1877311	T	C	0.229508	chr7:2641098:2641366:clu_300550_	7	2641232	IQCE	N	-0.0629542	0.0371694	0.0903202
rs73046334	7	1887037	C	T	0.237705	chr7:2641098:2641366:clu_300550_	7	2641232	IQCE	N	-0.0589681	0.0370886	0.111851
rs62435130	7	1890002	T	C	0.23224	chr7:2641098:2641366:clu_300550_	7	2641232	IQCE	N	-0.0589627	0.0372985	0.113917
rs7787341	7	1914997	C	G	0.210383	chr7:2641098:2641366:clu_300550_	7	2641232	IQCE	N	-0.0421602	0.0379082	0.266067
rs7791637	7	1915423	A	G	0.202186	chr7:2641098:2641366:clu_300550_	7	2641232	IQCE	N	-0.0406384	0.0382038	0.287452
rs11770612	7	1915493	C	A	0.210383	chr7:2641098:2641366:clu_300550_	7	2641232	IQCE	N	-0.042533	0.0379225	0.262042
rs10278591	7	1921362	T	C	0.20765	chr7:2641098:2641366:clu_300550_	7	2641232	IQCE	N	-0.0456672	0.0379349	0.228654
rs62436669	7	1926636	A	G	0.188525	chr7:2641098:2641366:clu_300550_	7	2641232	IQCE	N	-0.0452379	0.0389952	0.246012
rs73048106	7	1929019	T	G	0.188525	chr7:2641098:2641366:clu_300550_	7	2641232	IQCE	N	-0.0432156	0.0390101	0.267946
rs62442895	7	1936938	A	G	0.188525	chr7:2641098:2641366:clu_300550_	7	2641232	IQCE	N	-0.0464289	0.0388205	0.231702
rs11767036	7	1945442	G	C	0.188525	chr7:2641098:2641366:clu_300550_	7	2641232	IQCE	N	-0.0469917	0.0387542	0.225298
rs78443464	7	1970229	T	C	0.208333	chr7:2641098:2641366:clu_300550_	7	2641232	IQCE	N	-0.0367779	0.0371095	0.321655
rs56259105	7	1978002	C	T	0.188525	chr7:2641098:2641366:clu_300550_	7	2641232	IQCE	N	0.000831061	0.0380796	0.982588
rs1637738	7	2239569	T	C	0.439891	chr7:2641098:2641366:clu_300550_	7	2641232	IQCE	N	0.0210582	0.0308442	0.494778
rs4291167	7	3550368	A	G	0.245902	chr7:2641098:2641366:clu_300550_	7	2641232	IQCE	N	0.0267271	0.0369504	0.469481
rs6462128	7	3551419	C	T	0.240437	chr7:2641098:2641366:clu_300550_	7	2641232	IQCE	N	0.0313456	0.0372599	0.400198
rs73035954	7	3563804	T	C	0.265027	chr7:2641098:2641366:clu_300550_	7	2641232	IQCE	N	0.052216	0.0355643	0.142046
rs1922019	7	3571616	G	A	0.243169	chr7:2641098:2641366:clu_300550_	7	2641232	IQCE	N	0.0326356	0.036987	0.377586
rs4721096	7	1877311	T	C	0.229508	chr7:2641098:2644515:clu_300550_	7	2642806	IQCE	N	0.0266168	0.03206	0.406416
rs73046334	7	1887037	C	T	0.237705	chr7:2641098:2644515:clu_300550_	7	2642806	IQCE	N	0.0231603	0.03192	0.4681
rs62435130	7	1890002	T	C	0.23224	chr7:2641098:2644515:clu_300550_	7	2642806	IQCE	N	0.0293986	0.0321478	0.360465
rs7787341	7	1914997	C	G	0.210383	chr7:2641098:2644515:clu_300550_	7	2642806	IQCE	N	0.0251825	0.0327473	0.441897
rs7791637	7	1915423	A	G	0.202186	chr7:2641098:2644515:clu_300550_	7	2642806	IQCE	N	0.0220043	0.0330358	0.505362
rs11770612	7	1915493	C	A	0.210383	chr7:2641098:2644515:clu_300550_	7	2642806	IQCE	N	0.0272322	0.0327623	0.405858
rs10278591	7	1921362	T	C	0.20765	chr7:2641098:2644515:clu_300550_	7	2642806	IQCE	N	0.0322498	0.032779	0.325186
rs62436669	7	1926636	A	G	0.188525	chr7:2641098:2644515:clu_300550_	7	2642806	IQCE	N	0.0231991	0.033801	0.492497
rs73048106	7	1929019	T	G	0.188525	chr7:2641098:2644515:clu_300550_	7	2642806	IQCE	N	0.0236103	0.0338137	0.485024
rs62442895	7	1936938	A	G	0.188525	chr7:2641098:2644515:clu_300550_	7	2642806	IQCE	N	0.0374207	0.0336686	0.266378
rs11767036	7	1945442	G	C	0.188525	chr7:2641098:2644515:clu_300550_	7	2642806	IQCE	N	0.0383717	0.0336179	0.253701
rs78443464	7	1970229	T	C	0.208333	chr7:2641098:2644515:clu_300550_	7	2642806	IQCE	N	0.0122245	0.0320198	0.702626
rs56259105	7	1978002	C	T	0.188525	chr7:2641098:2644515:clu_300550_	7	2642806	IQCE	N	0.0316072	0.0333605	0.343412
rs1637738	7	2239569	T	C	0.439891	chr7:2641098:2644515:clu_300550_	7	2642806	IQCE	N	0.0095178	0.0266195	0.72068
rs4291167	7	3550368	A	G	0.245902	chr7:2641098:2644515:clu_300550_	7	2642806	IQCE	N	-0.0436329	0.0318707	0.17098
rs6462128	7	3551419	C	T	0.240437	chr7:2641098:2644515:clu_300550_	7	2642806	IQCE	N	-0.0457062	0.0321959	0.155716
rs73035954	7	3563804	T	C	0.265027	chr7:2641098:2644515:clu_300550_	7	2642806	IQCE	N	-0.0262873	0.0306181	0.390587
rs1922019	7	3571616	G	A	0.243169	chr7:2641098:2644515:clu_300550_	7	2642806	IQCE	N	-0.0486864	0.0318751	0.126659
rs4721096	7	1877311	T	C	0.229508	chr7:2641098:2645510:clu_300550_	7	2643304	IQCE	N	-0.00885898	0.0340521	0.79474
rs73046334	7	1887037	C	T	0.237705	chr7:2641098:2645510:clu_300550_	7	2643304	IQCE	N	-0.0145761	0.0339556	0.667728
rs62435130	7	1890002	T	C	0.23224	chr7:2641098:2645510:clu_300550_	7	2643304	IQCE	N	-0.0135438	0.0341375	0.691557
rs7787341	7	1914997	C	G	0.210383	chr7:2641098:2645510:clu_300550_	7	2643304	IQCE	N	-0.0105767	0.0347275	0.7607
rs7791637	7	1915423	A	G	0.202186	chr7:2641098:2645510:clu_300550_	7	2643304	IQCE	N	-0.0105289	0.0349824	0.763433
rs11770612	7	1915493	C	A	0.210383	chr7:2641098:2645510:clu_300550_	7	2643304	IQCE	N	-0.00897539	0.0347412	0.796137
rs10278591	7	1921362	T	C	0.20765	chr7:2641098:2645510:clu_300550_	7	2643304	IQCE	N	-0.00537462	0.0347592	0.877117
rs62436669	7	1926636	A	G	0.188525	chr7:2641098:2645510:clu_300550_	7	2643304	IQCE	N	-0.0177738	0.0357035	0.618613
rs73048106	7	1929019	T	G	0.188525	chr7:2641098:2645510:clu_300550_	7	2643304	IQCE	N	-0.0136903	0.0357236	0.701549
rs62442895	7	1936938	A	G	0.188525	chr7:2641098:2645510:clu_300550_	7	2643304	IQCE	N	-0.0200416	0.0355573	0.572997
rs11767036	7	1945442	G	C	0.188525	chr7:2641098:2645510:clu_300550_	7	2643304	IQCE	N	-0.022304	0.0355021	0.529843
rs78443464	7	1970229	T	C	0.208333	chr7:2641098:2645510:clu_300550_	7	2643304	IQCE	N	-0.0298583	0.0339612	0.379299
rs56259105	7	1978002	C	T	0.188525	chr7:2641098:2645510:clu_300550_	7	2643304	IQCE	N	-0.0173458	0.034996	0.620141
rs1637738	7	2239569	T	C	0.439891	chr7:2641098:2645510:clu_300550_	7	2643304	IQCE	N	-0.0151109	0.0283039	0.593424
rs4291167	7	3550368	A	G	0.245902	chr7:2641098:2645510:clu_300550_	7	2643304	IQCE	N	-0.00771793	0.0337795	0.819273
rs6462128	7	3551419	C	T	0.240437	chr7:2641098:2645510:clu_300550_	7	2643304	IQCE	N	-0.00487898	0.0340979	0.886221
rs73035954	7	3563804	T	C	0.265027	chr7:2641098:2645510:clu_300550_	7	2643304	IQCE	N	0.0300727	0.032518	0.355069
rs1922019	7	3571616	G	A	0.243169	chr7:2641098:2645510:clu_300550_	7	2643304	IQCE	N	-0.00244637	0.0337941	0.942291
rs4721096	7	1877311	T	C	0.229508	chr7:2644625:2645432:clu_300550_	7	2645028	IQCE	N	0.00493111	0.0362742	0.891869
rs73046334	7	1887037	C	T	0.237705	chr7:2644625:2645432:clu_300550_	7	2645028	IQCE	N	0.00163131	0.0361659	0.964023
rs62435130	7	1890002	T	C	0.23224	chr7:2644625:2645432:clu_300550_	7	2645028	IQCE	N	0.00397865	0.0363728	0.912897
rs7787341	7	1914997	C	G	0.210383	chr7:2644625:2645432:clu_300550_	7	2645028	IQCE	N	0.00270768	0.0370207	0.941695
rs7791637	7	1915423	A	G	0.202186	chr7:2644625:2645432:clu_300550_	7	2645028	IQCE	N	0.0106467	0.0373039	0.775334
rs11770612	7	1915493	C	A	0.210383	chr7:2644625:2645432:clu_300550_	7	2645028	IQCE	N	0.00371891	0.0370354	0.920015
rs10278591	7	1921362	T	C	0.20765	chr7:2644625:2645432:clu_300550_	7	2645028	IQCE	N	-0.000332033	0.0370522	0.99285
rs62436669	7	1926636	A	G	0.188525	chr7:2644625:2645432:clu_300550_	7	2645028	IQCE	N	0.0187683	0.0380731	0.622044
rs73048106	7	1929019	T	G	0.188525	chr7:2644625:2645432:clu_300550_	7	2645028	IQCE	N	0.0221237	0.038087	0.561327
rs62442895	7	1936938	A	G	0.188525	chr7:2644625:2645432:clu_300550_	7	2645028	IQCE	N	0.0188106	0.0379473	0.620103
rs11767036	7	1945442	G	C	0.188525	chr7:2644625:2645432:clu_300550_	7	2645028	IQCE	N	0.0207525	0.0378881	0.583876
rs78443464	7	1970229	T	C	0.208333	chr7:2644625:2645432:clu_300550_	7	2645028	IQCE	N	0.018792	0.0360408	0.602081
rs56259105	7	1978002	C	T	0.188525	chr7:2644625:2645432:clu_300550_	7	2645028	IQCE	N	0.00848155	0.0373818	0.820509
rs1637738	7	2239569	T	C	0.439891	chr7:2644625:2645432:clu_300550_	7	2645028	IQCE	N	0.0372598	0.030118	0.21604
rs4291167	7	3550368	A	G	0.245902	chr7:2644625:2645432:clu_300550_	7	2645028	IQCE	N	-0.0334713	0.0358033	0.349858
rs6462128	7	3551419	C	T	0.240437	chr7:2644625:2645432:clu_300550_	7	2645028	IQCE	N	-0.0225309	0.0360687	0.53219
rs73035954	7	3563804	T	C	0.265027	chr7:2644625:2645432:clu_300550_	7	2645028	IQCE	N	-0.0180431	0.0344686	0.600651
rs1922019	7	3571616	G	A	0.243169	chr7:2644625:2645432:clu_300550_	7	2645028	IQCE	N	-0.0311046	0.0358081	0.38504
rs4721096	7	1877311	T	C	0.229508	chr7:2644625:2645510:clu_300550_	7	2645068	IQCE	N	-0.0198551	0.0323552	0.539439
rs73046334	7	1887037	C	T	0.237705	chr7:2644625:2645510:clu_300550_	7	2645068	IQCE	N	-0.0161875	0.0322401	0.615602
rs62435130	7	1890002	T	C	0.23224	chr7:2644625:2645510:clu_300550_	7	2645068	IQCE	N	-0.0218071	0.0324474	0.501537
rs7787341	7	1914997	C	G	0.210383	chr7:2644625:2645510:clu_300550_	7	2645068	IQCE	N	-0.0217536	0.0330038	0.509817
rs7791637	7	1915423	A	G	0.202186	chr7:2644625:2645510:clu_300550_	7	2645068	IQCE	N	-0.0176959	0.0332716	0.594821
rs11770612	7	1915493	C	A	0.210383	chr7:2644625:2645510:clu_300550_	7	2645068	IQCE	N	-0.0235373	0.0330175	0.475924
rs10278591	7	1921362	T	C	0.20765	chr7:2644625:2645510:clu_300550_	7	2645068	IQCE	N	-0.0277859	0.0330348	0.400287
rs62436669	7	1926636	A	G	0.188525	chr7:2644625:2645510:clu_300550_	7	2645068	IQCE	N	-0.0286922	0.0340521	0.399453
rs73048106	7	1929019	T	G	0.188525	chr7:2644625:2645510:clu_300550_	7	2645068	IQCE	N	-0.0295589	0.0340616	0.3855
rs62442895	7	1936938	A	G	0.188525	chr7:2644625:2645510:clu_300550_	7	2645068	IQCE	N	-0.0385253	0.0339246	0.256118
rs11767036	7	1945442	G	C	0.188525	chr7:2644625:2645510:clu_300550_	7	2645068	IQCE	N	-0.0420404	0.033876	0.214602
rs78443464	7	1970229	T	C	0.208333	chr7:2644625:2645510:clu_300550_	7	2645068	IQCE	N	-0.00793068	0.0322808	0.805931
rs56259105	7	1978002	C	T	0.188525	chr7:2644625:2645510:clu_300550_	7	2645068	IQCE	N	-0.0342312	0.0335428	0.307481
rs1637738	7	2239569	T	C	0.439891	chr7:2644625:2645510:clu_300550_	7	2645068	IQCE	N	-0.0168727	0.0268399	0.529584
rs4291167	7	3550368	A	G	0.245902	chr7:2644625:2645510:clu_300550_	7	2645068	IQCE	N	0.0228227	0.0320219	0.476017
rs6462128	7	3551419	C	T	0.240437	chr7:2644625:2645510:clu_300550_	7	2645068	IQCE	N	0.0262906	0.0323422	0.416281
rs73035954	7	3563804	T	C	0.265027	chr7:2644625:2645510:clu_300550_	7	2645068	IQCE	N	0.00433697	0.0307939	0.887998
rs1922019	7	3571616	G	A	0.243169	chr7:2644625:2645510:clu_300550_	7	2645068	IQCE	N	0.0258089	0.0320136	0.420137
rs4721096	7	1877311	T	C	0.229508	ENSG00000136295.15	7	2688028	TTYH3	+	0.00355439	0.00991877	0.720081
rs73046334	7	1887037	C	T	0.237705	ENSG00000136295.15	7	2688028	TTYH3	+	0.00387461	0.0097985	0.692526
rs62435130	7	1890002	T	C	0.23224	ENSG00000136295.15	7	2688028	TTYH3	+	0.00416564	0.00987777	0.67323
rs7787341	7	1914997	C	G	0.210383	ENSG00000136295.15	7	2688028	TTYH3	+	0.00389253	0.0102336	0.703671
rs7791637	7	1915423	A	G	0.202186	ENSG00000136295.15	7	2688028	TTYH3	+	0.00475068	0.0103852	0.647349
rs11770612	7	1915493	C	A	0.210383	ENSG00000136295.15	7	2688028	TTYH3	+	0.00364139	0.0102336	0.72197
rs10278591	7	1921362	T	C	0.20765	ENSG00000136295.15	7	2688028	TTYH3	+	0.00266971	0.0102829	0.795153
rs62436669	7	1926636	A	G	0.188525	ENSG00000136295.15	7	2688028	TTYH3	+	0.00671879	0.0106639	0.528662
rs73048106	7	1929019	T	G	0.188525	ENSG00000136295.15	7	2688028	TTYH3	+	0.00648809	0.0106639	0.542912
rs62442895	7	1936938	A	G	0.188525	ENSG00000136295.15	7	2688028	TTYH3	+	0.00834346	0.0106639	0.433977
rs11767036	7	1945442	G	C	0.188525	ENSG00000136295.15	7	2688028	TTYH3	+	0.00686755	0.0106639	0.519576
rs78443464	7	1970229	T	C	0.208333	ENSG00000136295.15	7	2688028	TTYH3	+	0.00224305	0.0102705	0.827119
rs56259105	7	1978002	C	T	0.188525	ENSG00000136295.15	7	2688028	TTYH3	+	0.0056864	0.0106639	0.59387
rs1637738	7	2239569	T	C	0.439891	ENSG00000136295.15	7	2688028	TTYH3	+	0.0067925	0.00840287	0.418887
rs4291167	7	3550368	A	G	0.245902	ENSG00000136295.15	7	2688028	TTYH3	+	0.0016032	0.00968605	0.868537
rs6462128	7	3551419	C	T	0.240437	ENSG00000136295.15	7	2688028	TTYH3	+	0.00343401	0.00976019	0.72496
rs73035954	7	3563804	T	C	0.265027	ENSG00000136295.15	7	2688028	TTYH3	+	0.000369455	0.00945063	0.968816
rs1922019	7	3571616	G	A	0.243169	ENSG00000136295.15	7	2688028	TTYH3	+	0.00140043	0.00972272	0.885471
rs4721096	7	1877311	T	C	0.229508	chr7:2719305:2739868:clu_300569_	7	2729586	AMZ1	N	-0.00738742	0.0301248	0.806281
rs73046334	7	1887037	C	T	0.237705	chr7:2719305:2739868:clu_300569_	7	2729586	AMZ1	N	-0.0118433	0.030018	0.693184
rs62435130	7	1890002	T	C	0.23224	chr7:2719305:2739868:clu_300569_	7	2729586	AMZ1	N	-0.0094691	0.0301993	0.75386
rs7787341	7	1914997	C	G	0.210383	chr7:2719305:2739868:clu_300569_	7	2729586	AMZ1	N	-0.02313	0.0307175	0.451456
rs7791637	7	1915423	A	G	0.202186	chr7:2719305:2739868:clu_300569_	7	2729586	AMZ1	N	-0.0224358	0.0309512	0.468529
rs11770612	7	1915493	C	A	0.210383	chr7:2719305:2739868:clu_300569_	7	2729586	AMZ1	N	-0.0244594	0.0307288	0.426045
rs10278591	7	1921362	T	C	0.20765	chr7:2719305:2739868:clu_300569_	7	2729586	AMZ1	N	-0.0222091	0.0307312	0.46987
rs62436669	7	1926636	A	G	0.188525	chr7:2719305:2739868:clu_300569_	7	2729586	AMZ1	N	-0.0120092	0.0316429	0.7043
rs73048106	7	1929019	T	G	0.188525	chr7:2719305:2739868:clu_300569_	7	2729586	AMZ1	N	-0.0158212	0.0316531	0.617194
rs62442895	7	1936938	A	G	0.188525	chr7:2719305:2739868:clu_300569_	7	2729586	AMZ1	N	-0.0182623	0.0315391	0.562564
rs11767036	7	1945442	G	C	0.188525	chr7:2719305:2739868:clu_300569_	7	2729586	AMZ1	N	-0.0197501	0.0315002	0.53067
rs78443464	7	1970229	T	C	0.208333	chr7:2719305:2739868:clu_300569_	7	2729586	AMZ1	N	0.00796411	0.0299777	0.790495
rs56259105	7	1978002	C	T	0.188525	chr7:2719305:2739868:clu_300569_	7	2729586	AMZ1	N	-0.0395051	0.0310931	0.203891
rs1637738	7	2239569	T	C	0.439891	chr7:2719305:2739868:clu_300569_	7	2729586	AMZ1	N	-0.00744381	0.0249053	0.765028
rs4291167	7	3550368	A	G	0.245902	chr7:2719305:2739868:clu_300569_	7	2729586	AMZ1	N	0.0450125	0.0296424	0.128884
rs6462128	7	3551419	C	T	0.240437	chr7:2719305:2739868:clu_300569_	7	2729586	AMZ1	N	0.0462178	0.0298838	0.121964
rs73035954	7	3563804	T	C	0.265027	chr7:2719305:2739868:clu_300569_	7	2729586	AMZ1	N	0.0290071	0.0285258	0.309214
rs1922019	7	3571616	G	A	0.243169	chr7:2719305:2739868:clu_300569_	7	2729586	AMZ1	N	0.0360269	0.029623	0.223916
rs4721096	7	1877311	T	C	0.229508	chr7:2727930:2739868:clu_300569_	7	2733899	AMZ1	N	0.00550304	0.0298091	0.853535
rs73046334	7	1887037	C	T	0.237705	chr7:2727930:2739868:clu_300569_	7	2733899	AMZ1	N	0.0110588	0.0297003	0.709636
rs62435130	7	1890002	T	C	0.23224	chr7:2727930:2739868:clu_300569_	7	2733899	AMZ1	N	0.0085628	0.0298739	0.774395
rs7787341	7	1914997	C	G	0.210383	chr7:2727930:2739868:clu_300569_	7	2733899	AMZ1	N	0.0375603	0.0303759	0.216266
rs7791637	7	1915423	A	G	0.202186	chr7:2727930:2739868:clu_300569_	7	2733899	AMZ1	N	0.0330236	0.0306081	0.280624
rs11770612	7	1915493	C	A	0.210383	chr7:2727930:2739868:clu_300569_	7	2733899	AMZ1	N	0.0387234	0.0303871	0.202544
rs10278591	7	1921362	T	C	0.20765	chr7:2727930:2739868:clu_300569_	7	2733899	AMZ1	N	0.0340869	0.0303968	0.262118
rs62436669	7	1926636	A	G	0.188525	chr7:2727930:2739868:clu_300569_	7	2733899	AMZ1	N	0.0214275	0.0312882	0.493443
rs73048106	7	1929019	T	G	0.188525	chr7:2727930:2739868:clu_300569_	7	2733899	AMZ1	N	0.0239097	0.0312969	0.444889
rs62442895	7	1936938	A	G	0.188525	chr7:2727930:2739868:clu_300569_	7	2733899	AMZ1	N	0.0268868	0.031186	0.388609
rs11767036	7	1945442	G	C	0.188525	chr7:2727930:2739868:clu_300569_	7	2733899	AMZ1	N	0.0290585	0.031144	0.350801
rs78443464	7	1970229	T	C	0.208333	chr7:2727930:2739868:clu_300569_	7	2733899	AMZ1	N	0.00659397	0.0296656	0.824099
rs56259105	7	1978002	C	T	0.188525	chr7:2727930:2739868:clu_300569_	7	2733899	AMZ1	N	0.0377549	0.0307401	0.219374
rs1637738	7	2239569	T	C	0.439891	chr7:2727930:2739868:clu_300569_	7	2733899	AMZ1	N	0.013288	0.0246109	0.589251
rs4291167	7	3550368	A	G	0.245902	chr7:2727930:2739868:clu_300569_	7	2733899	AMZ1	N	-0.0239668	0.0293897	0.414796
rs6462128	7	3551419	C	T	0.240437	chr7:2727930:2739868:clu_300569_	7	2733899	AMZ1	N	-0.0232926	0.0296421	0.431987
rs73035954	7	3563804	T	C	0.265027	chr7:2727930:2739868:clu_300569_	7	2733899	AMZ1	N	-0.0168958	0.0282681	0.550041
rs1922019	7	3571616	G	A	0.243169	chr7:2727930:2739868:clu_300569_	7	2733899	AMZ1	N	-0.0182695	0.0293776	0.534016
rs4721096	7	1877311	T	C	0.229508	chr7:2740983:2742356:clu_300570_	7	2741670	AMZ1	N	0.0350086	0.0321627	0.27638
rs73046334	7	1887037	C	T	0.237705	chr7:2740983:2742356:clu_300570_	7	2741670	AMZ1	N	0.0390218	0.0320205	0.222977
rs62435130	7	1890002	T	C	0.23224	chr7:2740983:2742356:clu_300570_	7	2741670	AMZ1	N	0.030202	0.0322354	0.3488
rs7787341	7	1914997	C	G	0.210383	chr7:2740983:2742356:clu_300570_	7	2741670	AMZ1	N	0.0332603	0.0327733	0.310173
rs7791637	7	1915423	A	G	0.202186	chr7:2740983:2742356:clu_300570_	7	2741670	AMZ1	N	0.0389977	0.0330565	0.238108
rs11770612	7	1915493	C	A	0.210383	chr7:2740983:2742356:clu_300570_	7	2741670	AMZ1	N	0.0351521	0.0327882	0.283677
rs10278591	7	1921362	T	C	0.20765	chr7:2740983:2742356:clu_300570_	7	2741670	AMZ1	N	0.0390425	0.0328155	0.234142
rs62436669	7	1926636	A	G	0.188525	chr7:2740983:2742356:clu_300570_	7	2741670	AMZ1	N	0.032727	0.0338177	0.33317
rs73048106	7	1929019	T	G	0.188525	chr7:2740983:2742356:clu_300570_	7	2741670	AMZ1	N	0.0364658	0.0338316	0.281094
rs62442895	7	1936938	A	G	0.188525	chr7:2740983:2742356:clu_300570_	7	2741670	AMZ1	N	0.0271828	0.0337	0.419891
rs11767036	7	1945442	G	C	0.188525	chr7:2740983:2742356:clu_300570_	7	2741670	AMZ1	N	0.0348204	0.0336569	0.30087
rs78443464	7	1970229	T	C	0.208333	chr7:2740983:2742356:clu_300570_	7	2741670	AMZ1	N	0.0444516	0.0320547	0.16552
rs56259105	7	1978002	C	T	0.188525	chr7:2740983:2742356:clu_300570_	7	2741670	AMZ1	N	0.0498308	0.0332828	0.134343
rs1637738	7	2239569	T	C	0.439891	chr7:2740983:2742356:clu_300570_	7	2741670	AMZ1	N	0.0020092	0.0266487	0.9399
rs4291167	7	3550368	A	G	0.245902	chr7:2740983:2742356:clu_300570_	7	2741670	AMZ1	N	0.028316	0.0319639	0.375684
rs6462128	7	3551419	C	T	0.240437	chr7:2740983:2742356:clu_300570_	7	2741670	AMZ1	N	0.0211199	0.0322633	0.512718
rs73035954	7	3563804	T	C	0.265027	chr7:2740983:2742356:clu_300570_	7	2741670	AMZ1	N	0.0125218	0.0307416	0.68377
rs1922019	7	3571616	G	A	0.243169	chr7:2740983:2742356:clu_300570_	7	2741670	AMZ1	N	0.0312621	0.0319686	0.328123
rs4721096	7	1877311	T	C	0.229508	chr7:2748350:2748709:clu_300571_	7	2748530	AMZ1	N	0.0437415	0.0339948	0.198194
rs73046334	7	1887037	C	T	0.237705	chr7:2748350:2748709:clu_300571_	7	2748530	AMZ1	N	0.0475555	0.0337986	0.159419
rs62435130	7	1890002	T	C	0.23224	chr7:2748350:2748709:clu_300571_	7	2748530	AMZ1	N	0.0470419	0.0340501	0.16711
rs7787341	7	1914997	C	G	0.210383	chr7:2748350:2748709:clu_300571_	7	2748530	AMZ1	N	-0.0143158	0.0346994	0.679925
rs7791637	7	1915423	A	G	0.202186	chr7:2748350:2748709:clu_300571_	7	2748530	AMZ1	N	-0.0128441	0.0350053	0.713679
rs11770612	7	1915493	C	A	0.210383	chr7:2748350:2748709:clu_300571_	7	2748530	AMZ1	N	-0.0130151	0.0347122	0.707704
rs10278591	7	1921362	T	C	0.20765	chr7:2748350:2748709:clu_300571_	7	2748530	AMZ1	N	-0.0160123	0.0347107	0.644579
rs62436669	7	1926636	A	G	0.188525	chr7:2748350:2748709:clu_300571_	7	2748530	AMZ1	N	0.0164627	0.0357989	0.645612
rs73048106	7	1929019	T	G	0.188525	chr7:2748350:2748709:clu_300571_	7	2748530	AMZ1	N	0.0170244	0.0358109	0.634505
rs62442895	7	1936938	A	G	0.188525	chr7:2748350:2748709:clu_300571_	7	2748530	AMZ1	N	0.0192015	0.0356699	0.590363
rs11767036	7	1945442	G	C	0.188525	chr7:2748350:2748709:clu_300571_	7	2748530	AMZ1	N	0.0219405	0.0356143	0.537857
rs78443464	7	1970229	T	C	0.208333	chr7:2748350:2748709:clu_300571_	7	2748530	AMZ1	N	0.0421076	0.0340412	0.216102
rs56259105	7	1978002	C	T	0.188525	chr7:2748350:2748709:clu_300571_	7	2748530	AMZ1	N	0.0150419	0.0352454	0.669542
rs1637738	7	2239569	T	C	0.439891	chr7:2748350:2748709:clu_300571_	7	2748530	AMZ1	N	0.01281	0.0282284	0.649975
rs4291167	7	3550368	A	G	0.245902	chr7:2748350:2748709:clu_300571_	7	2748530	AMZ1	N	-0.0160321	0.0337573	0.634843
rs6462128	7	3551419	C	T	0.240437	chr7:2748350:2748709:clu_300571_	7	2748530	AMZ1	N	-0.0236197	0.034079	0.488255
rs73035954	7	3563804	T	C	0.265027	chr7:2748350:2748709:clu_300571_	7	2748530	AMZ1	N	-0.026346	0.0323399	0.415267
rs1922019	7	3571616	G	A	0.243169	chr7:2748350:2748709:clu_300571_	7	2748530	AMZ1	N	-0.0139308	0.0337502	0.679781
rs4721096	7	1877311	T	C	0.229508	chr7:2748350:2749274:clu_300571_	7	2748812	AMZ1	N	-0.040669	0.035868	0.256857
rs73046334	7	1887037	C	T	0.237705	chr7:2748350:2749274:clu_300571_	7	2748812	AMZ1	N	-0.0448017	0.0357048	0.209558
rs62435130	7	1890002	T	C	0.23224	chr7:2748350:2749274:clu_300571_	7	2748812	AMZ1	N	-0.0417515	0.0359739	0.245803
rs7787341	7	1914997	C	G	0.210383	chr7:2748350:2749274:clu_300571_	7	2748812	AMZ1	N	-0.0263465	0.0365401	0.470892
rs7791637	7	1915423	A	G	0.202186	chr7:2748350:2749274:clu_300571_	7	2748812	AMZ1	N	-0.0240569	0.0368716	0.51411
rs11770612	7	1915493	C	A	0.210383	chr7:2748350:2749274:clu_300571_	7	2748812	AMZ1	N	-0.0257658	0.0365548	0.4809
rs10278591	7	1921362	T	C	0.20765	chr7:2748350:2749274:clu_300571_	7	2748812	AMZ1	N	-0.0261069	0.0365834	0.475459
rs62436669	7	1926636	A	G	0.188525	chr7:2748350:2749274:clu_300571_	7	2748812	AMZ1	N	-0.024934	0.0377543	0.508979
rs73048106	7	1929019	T	G	0.188525	chr7:2748350:2749274:clu_300571_	7	2748812	AMZ1	N	-0.0260466	0.0377688	0.490426
rs62442895	7	1936938	A	G	0.188525	chr7:2748350:2749274:clu_300571_	7	2748812	AMZ1	N	-0.0306887	0.0376033	0.414434
rs11767036	7	1945442	G	C	0.188525	chr7:2748350:2749274:clu_300571_	7	2748812	AMZ1	N	-0.0298069	0.0375512	0.427331
rs78443464	7	1970229	T	C	0.208333	chr7:2748350:2749274:clu_300571_	7	2748812	AMZ1	N	0.00160396	0.035778	0.964242
rs56259105	7	1978002	C	T	0.188525	chr7:2748350:2749274:clu_300571_	7	2748812	AMZ1	N	-0.066009	0.0371228	0.0753833
rs1637738	7	2239569	T	C	0.439891	chr7:2748350:2749274:clu_300571_	7	2748812	AMZ1	N	-0.0764296	0.0296298	0.00989487
rs4291167	7	3550368	A	G	0.245902	chr7:2748350:2749274:clu_300571_	7	2748812	AMZ1	N	0.0285328	0.0358258	0.42578
rs6462128	7	3551419	C	T	0.240437	chr7:2748350:2749274:clu_300571_	7	2748812	AMZ1	N	0.0373881	0.0361996	0.301682
rs73035954	7	3563804	T	C	0.265027	chr7:2748350:2749274:clu_300571_	7	2748812	AMZ1	N	0.0444745	0.0344109	0.1962
rs1922019	7	3571616	G	A	0.243169	chr7:2748350:2749274:clu_300571_	7	2748812	AMZ1	N	0.0302119	0.0358449	0.399312
rs4721096	7	1877311	T	C	0.229508	chr7:2749450:2750311:clu_300572_	7	2749880	AMZ1	N	-0.0077707	0.0311062	0.802733
rs73046334	7	1887037	C	T	0.237705	chr7:2749450:2750311:clu_300572_	7	2749880	AMZ1	N	-0.00652101	0.0309554	0.833154
rs62435130	7	1890002	T	C	0.23224	chr7:2749450:2750311:clu_300572_	7	2749880	AMZ1	N	-0.0055825	0.031185	0.857928
rs7787341	7	1914997	C	G	0.210383	chr7:2749450:2750311:clu_300572_	7	2749880	AMZ1	N	-0.0209876	0.0317494	0.508587
rs7791637	7	1915423	A	G	0.202186	chr7:2749450:2750311:clu_300572_	7	2749880	AMZ1	N	-0.0255542	0.0320357	0.425057
rs11770612	7	1915493	C	A	0.210383	chr7:2749450:2750311:clu_300572_	7	2749880	AMZ1	N	-0.024063	0.0317594	0.448652
rs10278591	7	1921362	T	C	0.20765	chr7:2749450:2750311:clu_300572_	7	2749880	AMZ1	N	-0.0134887	0.0317804	0.671248
rs62436669	7	1926636	A	G	0.188525	chr7:2749450:2750311:clu_300572_	7	2749880	AMZ1	N	-0.0134586	0.0328198	0.68175
rs73048106	7	1929019	T	G	0.188525	chr7:2749450:2750311:clu_300572_	7	2749880	AMZ1	N	-0.0169214	0.0328298	0.606254
rs62442895	7	1936938	A	G	0.188525	chr7:2749450:2750311:clu_300572_	7	2749880	AMZ1	N	-0.0116082	0.0326902	0.722517
rs11767036	7	1945442	G	C	0.188525	chr7:2749450:2750311:clu_300572_	7	2749880	AMZ1	N	-0.0147031	0.0326465	0.652442
rs78443464	7	1970229	T	C	0.208333	chr7:2749450:2750311:clu_300572_	7	2749880	AMZ1	N	-0.032937	0.0311699	0.290652
rs56259105	7	1978002	C	T	0.188525	chr7:2749450:2750311:clu_300572_	7	2749880	AMZ1	N	-0.000557256	0.0323127	0.986241
rs1637738	7	2239569	T	C	0.439891	chr7:2749450:2750311:clu_300572_	7	2749880	AMZ1	N	0.00698973	0.0257775	0.786271
rs4291167	7	3550368	A	G	0.245902	chr7:2749450:2750311:clu_300572_	7	2749880	AMZ1	N	-0.0166317	0.0309871	0.591455
rs6462128	7	3551419	C	T	0.240437	chr7:2749450:2750311:clu_300572_	7	2749880	AMZ1	N	-0.0100198	0.0313161	0.749002
rs73035954	7	3563804	T	C	0.265027	chr7:2749450:2750311:clu_300572_	7	2749880	AMZ1	N	-0.024724	0.0297326	0.405665
rs1922019	7	3571616	G	A	0.243169	chr7:2749450:2750311:clu_300572_	7	2749880	AMZ1	N	-0.0161942	0.0309908	0.601288
rs4721096	7	1877311	T	C	0.229508	chr7:2749450:2751964:clu_300572_	7	2750707	AMZ1	N	0.00407349	0.0340187	0.904687
rs73046334	7	1887037	C	T	0.237705	chr7:2749450:2751964:clu_300572_	7	2750707	AMZ1	N	0.00654159	0.0339275	0.847107
rs62435130	7	1890002	T	C	0.23224	chr7:2749450:2751964:clu_300572_	7	2750707	AMZ1	N	0.0047747	0.0341152	0.888693
rs7787341	7	1914997	C	G	0.210383	chr7:2749450:2751964:clu_300572_	7	2750707	AMZ1	N	0.0282818	0.0346316	0.41413
rs7791637	7	1915423	A	G	0.202186	chr7:2749450:2751964:clu_300572_	7	2750707	AMZ1	N	0.024157	0.0348806	0.488584
rs11770612	7	1915493	C	A	0.210383	chr7:2749450:2751964:clu_300572_	7	2750707	AMZ1	N	0.0287782	0.0346457	0.406175
rs10278591	7	1921362	T	C	0.20765	chr7:2749450:2751964:clu_300572_	7	2750707	AMZ1	N	0.0341856	0.0346551	0.32391
rs62436669	7	1926636	A	G	0.188525	chr7:2749450:2751964:clu_300572_	7	2750707	AMZ1	N	0.0305612	0.0357001	0.391968
rs73048106	7	1929019	T	G	0.188525	chr7:2749450:2751964:clu_300572_	7	2750707	AMZ1	N	0.0281258	0.0357163	0.431002
rs62442895	7	1936938	A	G	0.188525	chr7:2749450:2751964:clu_300572_	7	2750707	AMZ1	N	0.0269615	0.035567	0.448422
rs11767036	7	1945442	G	C	0.188525	chr7:2749450:2751964:clu_300572_	7	2750707	AMZ1	N	0.0275874	0.0355196	0.437347
rs78443464	7	1970229	T	C	0.208333	chr7:2749450:2751964:clu_300572_	7	2750707	AMZ1	N	0.0181784	0.0339348	0.592175
rs56259105	7	1978002	C	T	0.188525	chr7:2749450:2751964:clu_300572_	7	2750707	AMZ1	N	0.0482353	0.0349405	0.167433
rs1637738	7	2239569	T	C	0.439891	chr7:2749450:2751964:clu_300572_	7	2750707	AMZ1	N	-0.0298456	0.0282091	0.290049
rs4291167	7	3550368	A	G	0.245902	chr7:2749450:2751964:clu_300572_	7	2750707	AMZ1	N	0.0138434	0.0335933	0.680274
rs6462128	7	3551419	C	T	0.240437	chr7:2749450:2751964:clu_300572_	7	2750707	AMZ1	N	0.0167236	0.0338095	0.620853
rs73035954	7	3563804	T	C	0.265027	chr7:2749450:2751964:clu_300572_	7	2750707	AMZ1	N	0.00597432	0.0323086	0.853296
rs1922019	7	3571616	G	A	0.243169	chr7:2749450:2751964:clu_300572_	7	2750707	AMZ1	N	0.0122006	0.0335861	0.716407
rs4721096	7	1877311	T	C	0.229508	chr7:2749450:2764115:clu_300572_	7	2756782	AMZ1	N	0.0089066	0.0310972	0.774563
rs73046334	7	1887037	C	T	0.237705	chr7:2749450:2764115:clu_300572_	7	2756782	AMZ1	N	0.0123297	0.0309476	0.690332
rs62435130	7	1890002	T	C	0.23224	chr7:2749450:2764115:clu_300572_	7	2756782	AMZ1	N	0.0077705	0.0311637	0.803094
rs7787341	7	1914997	C	G	0.210383	chr7:2749450:2764115:clu_300572_	7	2756782	AMZ1	N	0.0230421	0.0317233	0.467627
rs7791637	7	1915423	A	G	0.202186	chr7:2749450:2764115:clu_300572_	7	2756782	AMZ1	N	0.021519	0.0320001	0.501287
rs11770612	7	1915493	C	A	0.210383	chr7:2749450:2764115:clu_300572_	7	2756782	AMZ1	N	0.0237725	0.0317347	0.453797
rs10278591	7	1921362	T	C	0.20765	chr7:2749450:2764115:clu_300572_	7	2756782	AMZ1	N	0.025905	0.0317548	0.414625
rs62436669	7	1926636	A	G	0.188525	chr7:2749450:2764115:clu_300572_	7	2756782	AMZ1	N	0.0237203	0.0327439	0.468809
rs73048106	7	1929019	T	G	0.188525	chr7:2749450:2764115:clu_300572_	7	2756782	AMZ1	N	0.025655	0.032755	0.433487
rs62442895	7	1936938	A	G	0.188525	chr7:2749450:2764115:clu_300572_	7	2756782	AMZ1	N	0.020695	0.0326181	0.525779
rs11767036	7	1945442	G	C	0.188525	chr7:2749450:2764115:clu_300572_	7	2756782	AMZ1	N	0.0275495	0.0325786	0.397758
rs78443464	7	1970229	T	C	0.208333	chr7:2749450:2764115:clu_300572_	7	2756782	AMZ1	N	0.0107579	0.0310466	0.728961
rs56259105	7	1978002	C	T	0.188525	chr7:2749450:2764115:clu_300572_	7	2756782	AMZ1	N	0.0282542	0.0322634	0.381173
rs1637738	7	2239569	T	C	0.439891	chr7:2749450:2764115:clu_300572_	7	2756782	AMZ1	N	0.0186712	0.0257639	0.468632
rs4291167	7	3550368	A	G	0.245902	chr7:2749450:2764115:clu_300572_	7	2756782	AMZ1	N	-0.022246	0.0309015	0.471586
rs6462128	7	3551419	C	T	0.240437	chr7:2749450:2764115:clu_300572_	7	2756782	AMZ1	N	-0.0203766	0.0311934	0.513604
rs73035954	7	3563804	T	C	0.265027	chr7:2749450:2764115:clu_300572_	7	2756782	AMZ1	N	-0.0213117	0.0296658	0.472514
rs1922019	7	3571616	G	A	0.243169	chr7:2749450:2764115:clu_300572_	7	2756782	AMZ1	N	-0.0197864	0.0309001	0.521955
rs4721096	7	1877311	T	C	0.229508	chr7:2749450:2766348:clu_300572_	7	2757899	AMZ1	N	0.00398646	0.0336485	0.905692
rs73046334	7	1887037	C	T	0.237705	chr7:2749450:2766348:clu_300572_	7	2757899	AMZ1	N	0.0078703	0.033502	0.814271
rs62435130	7	1890002	T	C	0.23224	chr7:2749450:2766348:clu_300572_	7	2757899	AMZ1	N	0.00351809	0.0337216	0.916909
rs7787341	7	1914997	C	G	0.210383	chr7:2749450:2766348:clu_300572_	7	2757899	AMZ1	N	0.0133259	0.034317	0.697781
rs7791637	7	1915423	A	G	0.202186	chr7:2749450:2766348:clu_300572_	7	2757899	AMZ1	N	0.0131299	0.0346099	0.704414
rs11770612	7	1915493	C	A	0.210383	chr7:2749450:2766348:clu_300572_	7	2757899	AMZ1	N	0.0140014	0.0343321	0.683405
rs10278591	7	1921362	T	C	0.20765	chr7:2749450:2766348:clu_300572_	7	2757899	AMZ1	N	0.0184454	0.034352	0.591299
rs62436669	7	1926636	A	G	0.188525	chr7:2749450:2766348:clu_300572_	7	2757899	AMZ1	N	0.0218524	0.0353673	0.536662
rs73048106	7	1929019	T	G	0.188525	chr7:2749450:2766348:clu_300572_	7	2757899	AMZ1	N	0.0240207	0.0353827	0.497212
rs62442895	7	1936938	A	G	0.188525	chr7:2749450:2766348:clu_300572_	7	2757899	AMZ1	N	0.0222293	0.0352234	0.527978
rs11767036	7	1945442	G	C	0.188525	chr7:2749450:2766348:clu_300572_	7	2757899	AMZ1	N	0.0271016	0.0351772	0.441044
rs78443464	7	1970229	T	C	0.208333	chr7:2749450:2766348:clu_300572_	7	2757899	AMZ1	N	0.00304341	0.0335179	0.927652
rs56259105	7	1978002	C	T	0.188525	chr7:2749450:2766348:clu_300572_	7	2757899	AMZ1	N	0.0443881	0.0348222	0.202412
rs1637738	7	2239569	T	C	0.439891	chr7:2749450:2766348:clu_300572_	7	2757899	AMZ1	N	0.0182203	0.0279456	0.514408
rs4291167	7	3550368	A	G	0.245902	chr7:2749450:2766348:clu_300572_	7	2757899	AMZ1	N	-0.0270317	0.0333029	0.416969
rs6462128	7	3551419	C	T	0.240437	chr7:2749450:2766348:clu_300572_	7	2757899	AMZ1	N	-0.0252837	0.0335899	0.451619
rs73035954	7	3563804	T	C	0.265027	chr7:2749450:2766348:clu_300572_	7	2757899	AMZ1	N	-0.0255801	0.0319597	0.423487
rs1922019	7	3571616	G	A	0.243169	chr7:2749450:2766348:clu_300572_	7	2757899	AMZ1	N	-0.028992	0.0333004	0.383963
rs4721096	7	1877311	T	C	0.229508	chr7:2749450:2770655:clu_300572_	7	2760052	AMZ1	N	-0.0108818	0.0338498	0.747851
rs73046334	7	1887037	C	T	0.237705	chr7:2749450:2770655:clu_300572_	7	2760052	AMZ1	N	-0.00826129	0.0337783	0.806787
rs62435130	7	1890002	T	C	0.23224	chr7:2749450:2770655:clu_300572_	7	2760052	AMZ1	N	-0.010292	0.0339698	0.761909
rs7787341	7	1914997	C	G	0.210383	chr7:2749450:2770655:clu_300572_	7	2760052	AMZ1	N	-0.0199364	0.0344769	0.563092
rs7791637	7	1915423	A	G	0.202186	chr7:2749450:2770655:clu_300572_	7	2760052	AMZ1	N	-0.0188882	0.0347501	0.586754
rs11770612	7	1915493	C	A	0.210383	chr7:2749450:2770655:clu_300572_	7	2760052	AMZ1	N	-0.0179761	0.0344898	0.602227
rs10278591	7	1921362	T	C	0.20765	chr7:2749450:2770655:clu_300572_	7	2760052	AMZ1	N	-0.0156462	0.0345032	0.65021
rs62436669	7	1926636	A	G	0.188525	chr7:2749450:2770655:clu_300572_	7	2760052	AMZ1	N	-0.00433103	0.0355926	0.90315
rs73048106	7	1929019	T	G	0.188525	chr7:2749450:2770655:clu_300572_	7	2760052	AMZ1	N	-0.000317052	0.0356061	0.992895
rs62442895	7	1936938	A	G	0.188525	chr7:2749450:2770655:clu_300572_	7	2760052	AMZ1	N	-0.0102159	0.0354374	0.773132
rs11767036	7	1945442	G	C	0.188525	chr7:2749450:2770655:clu_300572_	7	2760052	AMZ1	N	-0.00489438	0.0353844	0.889987
