## Supplementary Table for "Cross-ancestry genome-wide association study and systems-level integrative analyses implicate new risk genes and therapeutic targets for depression" (part 6 of 10)

### Sheet: Splicing_disrupting_SNP-sQTL (continued)
Supplementary Table S19: Associations between splicAI predict SNPs and gene expression (sQTL) in BrainMeta v2 dataset
rs78443464	7	1970229	T	C	0.208333	chr7:2749450:2770655:clu_300572_	7	2760052	AMZ1	N	-0.0265659	0.0339093	0.43337
rs56259105	7	1978002	C	T	0.188525	chr7:2749450:2770655:clu_300572_	7	2760052	AMZ1	N	-0.0154562	0.0347716	0.656676
rs1637738	7	2239569	T	C	0.439891	chr7:2749450:2770655:clu_300572_	7	2760052	AMZ1	N	0.0233686	0.0280463	0.404723
rs4291167	7	3550368	A	G	0.245902	chr7:2749450:2770655:clu_300572_	7	2760052	AMZ1	N	-0.00175561	0.033529	0.958241
rs6462128	7	3551419	C	T	0.240437	chr7:2749450:2770655:clu_300572_	7	2760052	AMZ1	N	0.00144821	0.033852	0.965876
rs73035954	7	3563804	T	C	0.265027	chr7:2749450:2770655:clu_300572_	7	2760052	AMZ1	N	0.0116063	0.0322971	0.719325
rs1922019	7	3571616	G	A	0.243169	chr7:2749450:2770655:clu_300572_	7	2760052	AMZ1	N	0.000302726	0.0335425	0.992799
rs4721096	7	1877311	T	C	0.229508	chr7:2749450:2778493:clu_300572_	7	2763972	AMZ1	N	0.0247423	0.0319994	0.439397
rs73046334	7	1887037	C	T	0.237705	chr7:2749450:2778493:clu_300572_	7	2763972	AMZ1	N	0.0287386	0.0318885	0.36747
rs62435130	7	1890002	T	C	0.23224	chr7:2749450:2778493:clu_300572_	7	2763972	AMZ1	N	0.0244432	0.0320914	0.446255
rs7787341	7	1914997	C	G	0.210383	chr7:2749450:2778493:clu_300572_	7	2763972	AMZ1	N	0.0298818	0.0325366	0.358405
rs7791637	7	1915423	A	G	0.202186	chr7:2749450:2778493:clu_300572_	7	2763972	AMZ1	N	0.02912	0.0327977	0.374612
rs11770612	7	1915493	C	A	0.210383	chr7:2749450:2778493:clu_300572_	7	2763972	AMZ1	N	0.0291149	0.0325483	0.371046
rs10278591	7	1921362	T	C	0.20765	chr7:2749450:2778493:clu_300572_	7	2763972	AMZ1	N	0.0395823	0.0325739	0.224307
rs62436669	7	1926636	A	G	0.188525	chr7:2749450:2778493:clu_300572_	7	2763972	AMZ1	N	0.0364257	0.0335903	0.278183
rs73048106	7	1929019	T	G	0.188525	chr7:2749450:2778493:clu_300572_	7	2763972	AMZ1	N	0.0347885	0.0336004	0.300501
rs62442895	7	1936938	A	G	0.188525	chr7:2749450:2778493:clu_300572_	7	2763972	AMZ1	N	0.0342132	0.0334575	0.306502
rs11767036	7	1945442	G	C	0.188525	chr7:2749450:2778493:clu_300572_	7	2763972	AMZ1	N	0.0370747	0.0334115	0.267155
rs78443464	7	1970229	T	C	0.208333	chr7:2749450:2778493:clu_300572_	7	2763972	AMZ1	N	0.00961627	0.0318674	0.762836
rs56259105	7	1978002	C	T	0.188525	chr7:2749450:2778493:clu_300572_	7	2763972	AMZ1	N	0.0509069	0.0329824	0.12272
rs1637738	7	2239569	T	C	0.439891	chr7:2749450:2778493:clu_300572_	7	2763972	AMZ1	N	0.033765	0.0264797	0.202263
rs4291167	7	3550368	A	G	0.245902	chr7:2749450:2778493:clu_300572_	7	2763972	AMZ1	N	-0.00795505	0.0317123	0.80193
rs6462128	7	3551419	C	T	0.240437	chr7:2749450:2778493:clu_300572_	7	2763972	AMZ1	N	-0.00778994	0.032007	0.807709
rs73035954	7	3563804	T	C	0.265027	chr7:2749450:2778493:clu_300572_	7	2763972	AMZ1	N	-0.00197714	0.0305206	0.948349
rs1922019	7	3571616	G	A	0.243169	chr7:2749450:2778493:clu_300572_	7	2763972	AMZ1	N	-0.00533771	0.0317154	0.866347
rs4721096	7	1877311	T	C	0.229508	ENSG00000174945.13	7	2767145	AMZ1	+	0.00380981	0.00991876	0.700904
rs73046334	7	1887037	C	T	0.237705	ENSG00000174945.13	7	2767145	AMZ1	+	0.00296043	0.00979851	0.762553
rs62435130	7	1890002	T	C	0.23224	ENSG00000174945.13	7	2767145	AMZ1	+	0.00401291	0.00987777	0.684554
rs7787341	7	1914997	C	G	0.210383	ENSG00000174945.13	7	2767145	AMZ1	+	0.00801938	0.0102335	0.43325
rs7791637	7	1915423	A	G	0.202186	ENSG00000174945.13	7	2767145	AMZ1	+	0.0065812	0.0103851	0.526268
rs11770612	7	1915493	C	A	0.210383	ENSG00000174945.13	7	2767145	AMZ1	+	0.00843191	0.0102335	0.409966
rs10278591	7	1921362	T	C	0.20765	ENSG00000174945.13	7	2767145	AMZ1	+	0.00906757	0.0102828	0.377874
rs62436669	7	1926636	A	G	0.188525	ENSG00000174945.13	7	2767145	AMZ1	+	0.0125619	0.0106637	0.238796
rs73048106	7	1929019	T	G	0.188525	ENSG00000174945.13	7	2767145	AMZ1	+	0.0130706	0.0106637	0.220307
rs62442895	7	1936938	A	G	0.188525	ENSG00000174945.13	7	2767145	AMZ1	+	0.0120101	0.0106638	0.260058
rs11767036	7	1945442	G	C	0.188525	ENSG00000174945.13	7	2767145	AMZ1	+	0.0130323	0.0106637	0.221664
rs78443464	7	1970229	T	C	0.208333	ENSG00000174945.13	7	2767145	AMZ1	+	0.0114643	0.0102703	0.26431
rs56259105	7	1978002	C	T	0.188525	ENSG00000174945.13	7	2767145	AMZ1	+	0.00814142	0.0106639	0.44519
rs1637738	7	2239569	T	C	0.439891	ENSG00000174945.13	7	2767145	AMZ1	+	0.00868856	0.00840281	0.301133
rs4291167	7	3550368	A	G	0.245902	ENSG00000174945.13	7	2767145	AMZ1	+	0.00590379	0.00968599	0.54218
rs6462128	7	3551419	C	T	0.240437	ENSG00000174945.13	7	2767145	AMZ1	+	0.00573526	0.00976015	0.556787
rs73035954	7	3563804	T	C	0.265027	ENSG00000174945.13	7	2767145	AMZ1	+	0.00633917	0.00945056	0.502366
rs1922019	7	3571616	G	A	0.243169	ENSG00000174945.13	7	2767145	AMZ1	+	0.00507949	0.00972268	0.601366
rs4721096	7	1877311	T	C	0.229508	chr7:2749450:2804346:clu_300572_	7	2776898	AMZ1	N	-0.00759214	0.0340725	0.823673
rs73046334	7	1887037	C	T	0.237705	chr7:2749450:2804346:clu_300572_	7	2776898	AMZ1	N	-0.00750591	0.0339254	0.8249
rs62435130	7	1890002	T	C	0.23224	chr7:2749450:2804346:clu_300572_	7	2776898	AMZ1	N	-0.0101641	0.0341217	0.765798
rs7787341	7	1914997	C	G	0.210383	chr7:2749450:2804346:clu_300572_	7	2776898	AMZ1	N	-0.021275	0.0348627	0.541695
rs7791637	7	1915423	A	G	0.202186	chr7:2749450:2804346:clu_300572_	7	2776898	AMZ1	N	-0.0186002	0.0351441	0.596628
rs11770612	7	1915493	C	A	0.210383	chr7:2749450:2804346:clu_300572_	7	2776898	AMZ1	N	-0.022673	0.0348759	0.515624
rs10278591	7	1921362	T	C	0.20765	chr7:2749450:2804346:clu_300572_	7	2776898	AMZ1	N	-0.027084	0.0349053	0.437792
rs62436669	7	1926636	A	G	0.188525	chr7:2749450:2804346:clu_300572_	7	2776898	AMZ1	N	-0.0401468	0.0358927	0.263343
rs73048106	7	1929019	T	G	0.188525	chr7:2749450:2804346:clu_300572_	7	2776898	AMZ1	N	-0.0388199	0.0359075	0.279648
rs62442895	7	1936938	A	G	0.188525	chr7:2749450:2804346:clu_300572_	7	2776898	AMZ1	N	-0.0393717	0.035769	0.271018
rs11767036	7	1945442	G	C	0.188525	chr7:2749450:2804346:clu_300572_	7	2776898	AMZ1	N	-0.0375681	0.0357155	0.292858
rs78443464	7	1970229	T	C	0.208333	chr7:2749450:2804346:clu_300572_	7	2776898	AMZ1	N	-0.0122071	0.034174	0.720938
rs56259105	7	1978002	C	T	0.188525	chr7:2749450:2804346:clu_300572_	7	2776898	AMZ1	N	-0.040731	0.035229	0.247609
rs1637738	7	2239569	T	C	0.439891	chr7:2749450:2804346:clu_300572_	7	2776898	AMZ1	N	0.0174839	0.0283249	0.537061
rs4291167	7	3550368	A	G	0.245902	chr7:2749450:2804346:clu_300572_	7	2776898	AMZ1	N	-0.0116671	0.0337735	0.729756
rs6462128	7	3551419	C	T	0.240437	chr7:2749450:2804346:clu_300572_	7	2776898	AMZ1	N	-0.0150626	0.0340739	0.658447
rs73035954	7	3563804	T	C	0.265027	chr7:2749450:2804346:clu_300572_	7	2776898	AMZ1	N	-0.000613295	0.0325218	0.984954
rs1922019	7	3571616	G	A	0.243169	chr7:2749450:2804346:clu_300572_	7	2776898	AMZ1	N	-0.0137732	0.0337918	0.683574
rs4721096	7	1877311	T	C	0.229508	chr7:2773135:2801804:clu_264570_	7	2787470	GNA12	N	0.00141894	0.0348425	0.967516
rs73046334	7	1887037	C	T	0.237705	chr7:2773135:2801804:clu_264570_	7	2787470	GNA12	N	0.00370192	0.0347726	0.915217
rs62435130	7	1890002	T	C	0.23224	chr7:2773135:2801804:clu_264570_	7	2787470	GNA12	N	0.00179039	0.0349551	0.95915
rs7787341	7	1914997	C	G	0.210383	chr7:2773135:2801804:clu_264570_	7	2787470	GNA12	N	0.031914	0.0354826	0.368425
rs7791637	7	1915423	A	G	0.202186	chr7:2773135:2801804:clu_264570_	7	2787470	GNA12	N	0.0319796	0.0357392	0.370892
rs11770612	7	1915493	C	A	0.210383	chr7:2773135:2801804:clu_264570_	7	2787470	GNA12	N	0.0313162	0.035496	0.377643
rs10278591	7	1921362	T	C	0.20765	chr7:2773135:2801804:clu_264570_	7	2787470	GNA12	N	0.0357669	0.0355311	0.314109
rs62436669	7	1926636	A	G	0.188525	chr7:2773135:2801804:clu_264570_	7	2787470	GNA12	N	0.0245013	0.0365108	0.502176
rs73048106	7	1929019	T	G	0.188525	chr7:2773135:2801804:clu_264570_	7	2787470	GNA12	N	0.0275397	0.0365207	0.450798
rs62442895	7	1936938	A	G	0.188525	chr7:2773135:2801804:clu_264570_	7	2787470	GNA12	N	0.0344719	0.036365	0.343159
rs11767036	7	1945442	G	C	0.188525	chr7:2773135:2801804:clu_264570_	7	2787470	GNA12	N	0.0383404	0.036302	0.290899
rs78443464	7	1970229	T	C	0.208333	chr7:2773135:2801804:clu_264570_	7	2787470	GNA12	N	0.0386125	0.0345471	0.263706
rs56259105	7	1978002	C	T	0.188525	chr7:2773135:2801804:clu_264570_	7	2787470	GNA12	N	0.0194978	0.0357978	0.585984
rs1637738	7	2239569	T	C	0.439891	chr7:2773135:2801804:clu_264570_	7	2787470	GNA12	N	-0.00604304	0.0289141	0.834448
rs4291167	7	3550368	A	G	0.245902	chr7:2773135:2801804:clu_264570_	7	2787470	GNA12	N	0.0275027	0.0342931	0.42256
rs6462128	7	3551419	C	T	0.240437	chr7:2773135:2801804:clu_264570_	7	2787470	GNA12	N	0.0163596	0.0346335	0.636667
rs73035954	7	3563804	T	C	0.265027	chr7:2773135:2801804:clu_264570_	7	2787470	GNA12	N	0.00359883	0.0331482	0.913545
rs1922019	7	3571616	G	A	0.243169	chr7:2773135:2801804:clu_264570_	7	2787470	GNA12	N	0.00808509	0.0343417	0.813875
rs4721096	7	1877311	T	C	0.229508	chr7:2771384:2834562:clu_264570_	7	2802973	GNA12	N	-0.0198205	0.0335422	0.554579
rs73046334	7	1887037	C	T	0.237705	chr7:2771384:2834562:clu_264570_	7	2802973	GNA12	N	-0.0183785	0.0334813	0.583062
rs62435130	7	1890002	T	C	0.23224	chr7:2771384:2834562:clu_264570_	7	2802973	GNA12	N	-0.0159856	0.0336581	0.634829
rs7787341	7	1914997	C	G	0.210383	chr7:2771384:2834562:clu_264570_	7	2802973	GNA12	N	0.0093823	0.0341278	0.78338
rs7791637	7	1915423	A	G	0.202186	chr7:2771384:2834562:clu_264570_	7	2802973	GNA12	N	0.0135786	0.0343844	0.692912
rs11770612	7	1915493	C	A	0.210383	chr7:2771384:2834562:clu_264570_	7	2802973	GNA12	N	0.011409	0.0341431	0.738265
rs10278591	7	1921362	T	C	0.20765	chr7:2771384:2834562:clu_264570_	7	2802973	GNA12	N	0.015757	0.034179	0.644788
rs62436669	7	1926636	A	G	0.188525	chr7:2771384:2834562:clu_264570_	7	2802973	GNA12	N	0.00232763	0.0351567	0.947213
rs73048106	7	1929019	T	G	0.188525	chr7:2771384:2834562:clu_264570_	7	2802973	GNA12	N	0.010895	0.0351691	0.756722
rs62442895	7	1936938	A	G	0.188525	chr7:2771384:2834562:clu_264570_	7	2802973	GNA12	N	-0.00417803	0.0350167	0.905026
rs11767036	7	1945442	G	C	0.188525	chr7:2771384:2834562:clu_264570_	7	2802973	GNA12	N	0.00770205	0.0349562	0.825611
rs78443464	7	1970229	T	C	0.208333	chr7:2771384:2834562:clu_264570_	7	2802973	GNA12	N	0.00677577	0.0333554	0.839027
rs56259105	7	1978002	C	T	0.188525	chr7:2771384:2834562:clu_264570_	7	2802973	GNA12	N	0.0130713	0.0344321	0.704225
rs1637738	7	2239569	T	C	0.439891	chr7:2771384:2834562:clu_264570_	7	2802973	GNA12	N	0.00638763	0.0278063	0.818311
rs4291167	7	3550368	A	G	0.245902	chr7:2771384:2834562:clu_264570_	7	2802973	GNA12	N	-0.0269105	0.0331045	0.416278
rs6462128	7	3551419	C	T	0.240437	chr7:2771384:2834562:clu_264570_	7	2802973	GNA12	N	-0.0380148	0.0334246	0.2554
rs73035954	7	3563804	T	C	0.265027	chr7:2771384:2834562:clu_264570_	7	2802973	GNA12	N	-0.0211817	0.0319677	0.507588
rs1922019	7	3571616	G	A	0.243169	chr7:2771384:2834562:clu_264570_	7	2802973	GNA12	N	-0.0179069	0.0331193	0.58873
rs4721096	7	1877311	T	C	0.229508	chr7:2802798:2804346:clu_300572_	7	2803572	AMZ1	N	-0.0490831	0.0331024	0.138137
rs73046334	7	1887037	C	T	0.237705	chr7:2802798:2804346:clu_300572_	7	2803572	AMZ1	N	-0.0459749	0.0329924	0.16347
rs62435130	7	1890002	T	C	0.23224	chr7:2802798:2804346:clu_300572_	7	2803572	AMZ1	N	-0.0506483	0.0331779	0.126869
rs7787341	7	1914997	C	G	0.210383	chr7:2802798:2804346:clu_300572_	7	2803572	AMZ1	N	-0.0302779	0.0336752	0.368592
rs7791637	7	1915423	A	G	0.202186	chr7:2802798:2804346:clu_300572_	7	2803572	AMZ1	N	-0.0392761	0.0339319	0.247069
rs11770612	7	1915493	C	A	0.210383	chr7:2802798:2804346:clu_300572_	7	2803572	AMZ1	N	-0.030276	0.033687	0.368789
rs10278591	7	1921362	T	C	0.20765	chr7:2802798:2804346:clu_300572_	7	2803572	AMZ1	N	-0.0226538	0.0337185	0.50168
rs62436669	7	1926636	A	G	0.188525	chr7:2802798:2804346:clu_300572_	7	2803572	AMZ1	N	-0.0423487	0.0346852	0.222107
rs73048106	7	1929019	T	G	0.188525	chr7:2802798:2804346:clu_300572_	7	2803572	AMZ1	N	-0.040796	0.0346944	0.239648
rs62442895	7	1936938	A	G	0.188525	chr7:2802798:2804346:clu_300572_	7	2803572	AMZ1	N	-0.04013	0.0345578	0.245543
rs11767036	7	1945442	G	C	0.188525	chr7:2802798:2804346:clu_300572_	7	2803572	AMZ1	N	-0.0335076	0.0345149	0.331641
rs78443464	7	1970229	T	C	0.208333	chr7:2802798:2804346:clu_300572_	7	2803572	AMZ1	N	-0.0444352	0.0328997	0.176815
rs56259105	7	1978002	C	T	0.188525	chr7:2802798:2804346:clu_300572_	7	2803572	AMZ1	N	-0.0191905	0.0340388	0.572901
rs1637738	7	2239569	T	C	0.439891	chr7:2802798:2804346:clu_300572_	7	2803572	AMZ1	N	0.00180803	0.0273517	0.947296
rs4291167	7	3550368	A	G	0.245902	chr7:2802798:2804346:clu_300572_	7	2803572	AMZ1	N	-0.0106816	0.0327682	0.744444
rs6462128	7	3551419	C	T	0.240437	chr7:2802798:2804346:clu_300572_	7	2803572	AMZ1	N	-0.00640756	0.0330363	0.846211
rs73035954	7	3563804	T	C	0.265027	chr7:2802798:2804346:clu_300572_	7	2803572	AMZ1	N	-0.0102583	0.0315296	0.744912
rs1922019	7	3571616	G	A	0.243169	chr7:2802798:2804346:clu_300572_	7	2803572	AMZ1	N	-0.00507247	0.0327618	0.876956
rs4721096	7	1877311	T	C	0.229508	chr7:2773135:2834354:clu_264570_	7	2803744	GNA12	N	0.00360455	0.0320352	0.910412
rs73046334	7	1887037	C	T	0.237705	chr7:2773135:2834354:clu_264570_	7	2803744	GNA12	N	0.00939442	0.0319504	0.768734
rs62435130	7	1890002	T	C	0.23224	chr7:2773135:2834354:clu_264570_	7	2803744	GNA12	N	0.00684515	0.0321462	0.831375
rs7787341	7	1914997	C	G	0.210383	chr7:2773135:2834354:clu_264570_	7	2803744	GNA12	N	0.00855575	0.0326887	0.793526
rs7791637	7	1915423	A	G	0.202186	chr7:2773135:2834354:clu_264570_	7	2803744	GNA12	N	0.0167467	0.0329439	0.611216
rs11770612	7	1915493	C	A	0.210383	chr7:2773135:2834354:clu_264570_	7	2803744	GNA12	N	0.0099536	0.0327015	0.760841
rs10278591	7	1921362	T	C	0.20765	chr7:2773135:2834354:clu_264570_	7	2803744	GNA12	N	0.0140744	0.0326974	0.666874
rs62436669	7	1926636	A	G	0.188525	chr7:2773135:2834354:clu_264570_	7	2803744	GNA12	N	0.0199461	0.033694	0.553865
rs73048106	7	1929019	T	G	0.188525	chr7:2773135:2834354:clu_264570_	7	2803744	GNA12	N	0.022139	0.0337115	0.511362
rs62442895	7	1936938	A	G	0.188525	chr7:2773135:2834354:clu_264570_	7	2803744	GNA12	N	0.0133679	0.0335687	0.690464
rs11767036	7	1945442	G	C	0.188525	chr7:2773135:2834354:clu_264570_	7	2803744	GNA12	N	0.0132117	0.0335208	0.693483
rs78443464	7	1970229	T	C	0.208333	chr7:2773135:2834354:clu_264570_	7	2803744	GNA12	N	0.0325187	0.0319936	0.309432
rs56259105	7	1978002	C	T	0.188525	chr7:2773135:2834354:clu_264570_	7	2803744	GNA12	N	0.0115785	0.0330707	0.726254
rs1637738	7	2239569	T	C	0.439891	chr7:2773135:2834354:clu_264570_	7	2803744	GNA12	N	-0.00149445	0.026662	0.9553
rs4291167	7	3550368	A	G	0.245902	chr7:2773135:2834354:clu_264570_	7	2803744	GNA12	N	0.0116325	0.0316149	0.712916
rs6462128	7	3551419	C	T	0.240437	chr7:2773135:2834354:clu_264570_	7	2803744	GNA12	N	0.00976419	0.0318728	0.759339
rs73035954	7	3563804	T	C	0.265027	chr7:2773135:2834354:clu_264570_	7	2803744	GNA12	N	0.0133333	0.0303777	0.660722
rs1922019	7	3571616	G	A	0.243169	chr7:2773135:2834354:clu_264570_	7	2803744	GNA12	N	0.0139957	0.0315911	0.657745
rs4721096	7	1877311	T	C	0.229508	ENSG00000146535.14	7	2825840	GNA12	-	0.00262496	0.00991878	0.791283
rs73046334	7	1887037	C	T	0.237705	ENSG00000146535.14	7	2825840	GNA12	-	0.00186204	0.00979852	0.849283
rs62435130	7	1890002	T	C	0.23224	ENSG00000146535.14	7	2825840	GNA12	-	0.00249981	0.00987779	0.800211
rs7787341	7	1914997	C	G	0.210383	ENSG00000146535.14	7	2825840	GNA12	-	0.00126103	0.0102336	0.901929
rs7791637	7	1915423	A	G	0.202186	ENSG00000146535.14	7	2825840	GNA12	-	0.00184046	0.0103852	0.859336
rs11770612	7	1915493	C	A	0.210383	ENSG00000146535.14	7	2825840	GNA12	-	0.00123814	0.0102336	0.903701
rs10278591	7	1921362	T	C	0.20765	ENSG00000146535.14	7	2825840	GNA12	-	0.00174144	0.0102829	0.86552
rs62436669	7	1926636	A	G	0.188525	ENSG00000146535.14	7	2825840	GNA12	-	0.00204331	0.010664	0.848049
rs73048106	7	1929019	T	G	0.188525	ENSG00000146535.14	7	2825840	GNA12	-	0.00175824	0.010664	0.869041
rs62442895	7	1936938	A	G	0.188525	ENSG00000146535.14	7	2825840	GNA12	-	0.00217871	0.010664	0.838115
rs11767036	7	1945442	G	C	0.188525	ENSG00000146535.14	7	2825840	GNA12	-	0.00222599	0.010664	0.834652
rs78443464	7	1970229	T	C	0.208333	ENSG00000146535.14	7	2825840	GNA12	-	0.00565113	0.0102704	0.58216
rs56259105	7	1978002	C	T	0.188525	ENSG00000146535.14	7	2825840	GNA12	-	0.00458285	0.010664	0.667377
rs1637738	7	2239569	T	C	0.439891	ENSG00000146535.14	7	2825840	GNA12	-	0.00653512	0.00840288	0.436732
rs4291167	7	3550368	A	G	0.245902	ENSG00000146535.14	7	2825840	GNA12	-	0.00530095	0.009686	0.584187
rs6462128	7	3551419	C	T	0.240437	ENSG00000146535.14	7	2825840	GNA12	-	0.00298982	0.00976019	0.759355
rs73035954	7	3563804	T	C	0.265027	ENSG00000146535.14	7	2825840	GNA12	-	0.00300783	0.00945062	0.750282
rs1922019	7	3571616	G	A	0.243169	ENSG00000146535.14	7	2825840	GNA12	-	0.00476311	0.00972269	0.624207
rs4721096	7	1877311	T	C	0.229508	chr7:2946472:2949684:clu_264667_	7	2948078	CARD11	N	-0.0224159	0.0316796	0.479205
rs73046334	7	1887037	C	T	0.237705	chr7:2946472:2949684:clu_264667_	7	2948078	CARD11	N	-0.0218605	0.0315821	0.488823
rs62435130	7	1890002	T	C	0.23224	chr7:2946472:2949684:clu_264667_	7	2948078	CARD11	N	-0.0244564	0.0317526	0.441172
rs7787341	7	1914997	C	G	0.210383	chr7:2946472:2949684:clu_264667_	7	2948078	CARD11	N	0.00462487	0.0322138	0.885842
rs7791637	7	1915423	A	G	0.202186	chr7:2946472:2949684:clu_264667_	7	2948078	CARD11	N	-0.00710966	0.0324501	0.826576
rs11770612	7	1915493	C	A	0.210383	chr7:2946472:2949684:clu_264667_	7	2948078	CARD11	N	0.0017644	0.0322289	0.956341
rs10278591	7	1921362	T	C	0.20765	chr7:2946472:2949684:clu_264667_	7	2948078	CARD11	N	-0.00494271	0.0322585	0.878223
rs62436669	7	1926636	A	G	0.188525	chr7:2946472:2949684:clu_264667_	7	2948078	CARD11	N	-0.0215217	0.0331607	0.51633
rs73048106	7	1929019	T	G	0.188525	chr7:2946472:2949684:clu_264667_	7	2948078	CARD11	N	-0.0160672	0.0331861	0.628277
rs62442895	7	1936938	A	G	0.188525	chr7:2946472:2949684:clu_264667_	7	2948078	CARD11	N	-0.0123011	0.0330481	0.709731
rs11767036	7	1945442	G	C	0.188525	chr7:2946472:2949684:clu_264667_	7	2948078	CARD11	N	-0.0137429	0.0330018	0.677095
rs78443464	7	1970229	T	C	0.208333	chr7:2946472:2949684:clu_264667_	7	2948078	CARD11	N	0.000221376	0.0313649	0.994369
rs56259105	7	1978002	C	T	0.188525	chr7:2946472:2949684:clu_264667_	7	2948078	CARD11	N	2.68366e-05	0.032496	0.999341
rs1637738	7	2239569	T	C	0.439891	chr7:2946472:2949684:clu_264667_	7	2948078	CARD11	N	-0.00908257	0.026206	0.728904
rs4291167	7	3550368	A	G	0.245902	chr7:2946472:2949684:clu_264667_	7	2948078	CARD11	N	-0.0155835	0.0314422	0.62016
rs6462128	7	3551419	C	T	0.240437	chr7:2946472:2949684:clu_264667_	7	2948078	CARD11	N	-0.0182358	0.0316775	0.56484
rs73035954	7	3563804	T	C	0.265027	chr7:2946472:2949684:clu_264667_	7	2948078	CARD11	N	-0.0178241	0.030262	0.555866
rs1922019	7	3571616	G	A	0.243169	chr7:2946472:2949684:clu_264667_	7	2948078	CARD11	N	-0.021728	0.0314334	0.489415
rs4721096	7	1877311	T	C	0.229508	chr7:2998265:3083301:clu_264682_	7	3040783	CARD11	N	-0.0207599	0.030817	0.500534
rs73046334	7	1887037	C	T	0.237705	chr7:2998265:3083301:clu_264682_	7	3040783	CARD11	N	-0.0202251	0.0307666	0.510942
rs62435130	7	1890002	T	C	0.23224	chr7:2998265:3083301:clu_264682_	7	3040783	CARD11	N	-0.015679	0.0309257	0.612163
rs7787341	7	1914997	C	G	0.210383	chr7:2998265:3083301:clu_264682_	7	3040783	CARD11	N	-0.0150851	0.0313782	0.630694
rs7791637	7	1915423	A	G	0.202186	chr7:2998265:3083301:clu_264682_	7	3040783	CARD11	N	-0.00921945	0.0315933	0.770427
rs11770612	7	1915493	C	A	0.210383	chr7:2998265:3083301:clu_264682_	7	3040783	CARD11	N	-0.0133416	0.0313896	0.670813
rs10278591	7	1921362	T	C	0.20765	chr7:2998265:3083301:clu_264682_	7	3040783	CARD11	N	-0.00611034	0.0313922	0.845671
rs62436669	7	1926636	A	G	0.188525	chr7:2998265:3083301:clu_264682_	7	3040783	CARD11	N	-0.00445512	0.0322716	0.8902
rs73048106	7	1929019	T	G	0.188525	chr7:2998265:3083301:clu_264682_	7	3040783	CARD11	N	-0.00514062	0.0322824	0.873481
rs62442895	7	1936938	A	G	0.188525	chr7:2998265:3083301:clu_264682_	7	3040783	CARD11	N	-0.0214041	0.0321351	0.50537
rs11767036	7	1945442	G	C	0.188525	chr7:2998265:3083301:clu_264682_	7	3040783	CARD11	N	-0.0192696	0.032086	0.548133
rs78443464	7	1970229	T	C	0.208333	chr7:2998265:3083301:clu_264682_	7	3040783	CARD11	N	0.00502013	0.0306722	0.869991
rs56259105	7	1978002	C	T	0.188525	chr7:2998265:3083301:clu_264682_	7	3040783	CARD11	N	-0.00779544	0.0314456	0.80421
rs1637738	7	2239569	T	C	0.439891	chr7:2998265:3083301:clu_264682_	7	3040783	CARD11	N	-0.0428537	0.0254853	0.0926643
rs4291167	7	3550368	A	G	0.245902	chr7:2998265:3083301:clu_264682_	7	3040783	CARD11	N	0.0267914	0.0304435	0.37884
rs6462128	7	3551419	C	T	0.240437	chr7:2998265:3083301:clu_264682_	7	3040783	CARD11	N	0.0241454	0.0306585	0.430955
rs73035954	7	3563804	T	C	0.265027	chr7:2998265:3083301:clu_264682_	7	3040783	CARD11	N	0.0186075	0.0293304	0.525812
rs1922019	7	3571616	G	A	0.243169	chr7:2998265:3083301:clu_264682_	7	3040783	CARD11	N	0.0231082	0.0304526	0.447958
rs4291167	7	3550368	A	G	0.245902	chr7:4815387:4820806:clu_300673_	7	4818096	AP5Z1	N	-0.0610082	0.0333928	0.0677019
rs6462128	7	3551419	C	T	0.240437	chr7:4815387:4820806:clu_300673_	7	4818096	AP5Z1	N	-0.0668121	0.0336359	0.0469966
rs73035954	7	3563804	T	C	0.265027	chr7:4815387:4820806:clu_300673_	7	4818096	AP5Z1	N	-0.055249	0.0322034	0.0862307
rs1922019	7	3571616	G	A	0.243169	chr7:4815387:4820806:clu_300673_	7	4818096	AP5Z1	N	-0.0640163	0.0333847	0.0551702
rs4291167	7	3550368	A	G	0.245902	chr7:4820943:4822947:clu_300673_	7	4821945	AP5Z1	N	0.00886844	0.0328094	0.786928
rs6462128	7	3551419	C	T	0.240437	chr7:4820943:4822947:clu_300673_	7	4821945	AP5Z1	N	0.00705315	0.0331017	0.831268
rs73035954	7	3563804	T	C	0.265027	chr7:4820943:4822947:clu_300673_	7	4821945	AP5Z1	N	0.0311552	0.0316478	0.324903
rs1922019	7	3571616	G	A	0.243169	chr7:4820943:4822947:clu_300673_	7	4821945	AP5Z1	N	0.00902974	0.0328273	0.783264
rs4291167	7	3550368	A	G	0.245902	chr7:4821385:4822947:clu_300673_	7	4822166	AP5Z1	N	-0.0330461	0.033766	0.327739
rs6462128	7	3551419	C	T	0.240437	chr7:4821385:4822947:clu_300673_	7	4822166	AP5Z1	N	-0.0291992	0.0340745	0.391488
rs73035954	7	3563804	T	C	0.265027	chr7:4821385:4822947:clu_300673_	7	4822166	AP5Z1	N	-0.0366433	0.0325619	0.260444
rs1922019	7	3571616	G	A	0.243169	chr7:4821385:4822947:clu_300673_	7	4822166	AP5Z1	N	-0.0254282	0.0337818	0.45162
rs4291167	7	3550368	A	G	0.245902	ENSG00000242802.9	7	4824637	AP5Z1	+	0.018286	0.00968545	0.0590273
rs6462128	7	3551419	C	T	0.240437	ENSG00000242802.9	7	4824637	AP5Z1	+	0.0192675	0.00975955	0.048357
rs73035954	7	3563804	T	C	0.265027	ENSG00000242802.9	7	4824637	AP5Z1	+	0.0161859	0.00945015	0.0867553
rs1922019	7	3571616	G	A	0.243169	ENSG00000242802.9	7	4824637	AP5Z1	+	0.0170141	0.00972221	0.0801133
rs4291167	7	3550368	A	G	0.245902	ENSG00000157927.17	7	4880016	RADIL	-	0.018703	0.00968542	0.0534771
rs6462128	7	3551419	C	T	0.240437	ENSG00000157927.17	7	4880016	RADIL	-	0.0160173	0.00975975	0.100765
rs73035954	7	3563804	T	C	0.265027	ENSG00000157927.17	7	4880016	RADIL	-	0.0158678	0.00945017	0.0931326
rs1922019	7	3571616	G	A	0.243169	ENSG00000157927.17	7	4880016	RADIL	-	0.0157099	0.00972228	0.106124
rs4291167	7	3550368	A	G	0.245902	ENSG00000136297.15	7	4972232	MMD2	-	0.00252857	0.00968604	0.794052
rs6462128	7	3551419	C	T	0.240437	ENSG00000136297.15	7	4972232	MMD2	-	0.00138239	0.0097602	0.887368
rs73035954	7	3563804	T	C	0.265027	ENSG00000136297.15	7	4972232	MMD2	-	0.00295057	0.00945062	0.754881
rs1922019	7	3571616	G	A	0.243169	ENSG00000136297.15	7	4972232	MMD2	-	0.00171556	0.00972272	0.859941
rs4291167	7	3550368	A	G	0.245902	chr7:5013792:5014728:clu_300747_	7	5014260	RNF216P1	N	0.0119895	0.033513	0.720526
rs6462128	7	3551419	C	T	0.240437	chr7:5013792:5014728:clu_300747_	7	5014260	RNF216P1	N	0.0175863	0.033895	0.603868
rs73035954	7	3563804	T	C	0.265027	chr7:5013792:5014728:clu_300747_	7	5014260	RNF216P1	N	-0.00685523	0.0323204	0.832027
rs1922019	7	3571616	G	A	0.243169	chr7:5013792:5014728:clu_300747_	7	5014260	RNF216P1	N	0.00610218	0.0335471	0.855662
rs4291167	7	3550368	A	G	0.245902	chr7:5016067:5023302:clu_300748_	7	5019684	RNF216P1	N	0.0121473	0.0334836	0.716767
rs6462128	7	3551419	C	T	0.240437	chr7:5016067:5023302:clu_300748_	7	5019684	RNF216P1	N	0.0126423	0.0337558	0.708015
rs73035954	7	3563804	T	C	0.265027	chr7:5016067:5023302:clu_300748_	7	5019684	RNF216P1	N	0.0110219	0.0322464	0.7325
rs1922019	7	3571616	G	A	0.243169	chr7:5016067:5023302:clu_300748_	7	5019684	RNF216P1	N	0.00715409	0.0334894	0.830841
rs4291167	7	3550368	A	G	0.245902	ENSG00000196204.12	7	5046962	RNF216P1	+	0.0163071	0.00968557	0.0922495
rs6462128	7	3551419	C	T	0.240437	ENSG00000196204.12	7	5046962	RNF216P1	+	0.0156179	0.00975977	0.109547
rs73035954	7	3563804	T	C	0.265027	ENSG00000196204.12	7	5046962	RNF216P1	+	0.0100519	0.00945045	0.287491
rs1922019	7	3571616	G	A	0.243169	ENSG00000196204.12	7	5046962	RNF216P1	+	0.0176017	0.00972217	0.0702228
rs4291167	7	3550368	A	G	0.245902	ENSG00000146587.18	7	5097285	RBAK	+	0.017984	0.00968547	0.0633397
rs6462128	7	3551419	C	T	0.240437	ENSG00000146587.18	7	5097285	RBAK	+	0.0151261	0.0097598	0.12118
rs73035954	7	3563804	T	C	0.265027	ENSG00000146587.18	7	5097285	RBAK	+	0.0184453	0.00945001	0.0509516
rs1922019	7	3571616	G	A	0.243169	ENSG00000146587.18	7	5097285	RBAK	+	0.0177824	0.00972216	0.0673902
rs4291167	7	3550368	A	G	0.245902	ENSG00000272595.2	7	5151613	OR10AH1P	+	0.00763007	0.00968594	0.430845
rs6462128	7	3551419	C	T	0.240437	ENSG00000272595.2	7	5151613	OR10AH1P	+	0.00513197	0.00976016	0.599022
rs73035954	7	3563804	T	C	0.265027	ENSG00000272595.2	7	5151613	OR10AH1P	+	0.00112348	0.00945063	0.905371
rs1922019	7	3571616	G	A	0.243169	ENSG00000272595.2	7	5151613	OR10AH1P	+	0.00750204	0.00972263	0.440347
rs4291167	7	3550368	A	G	0.245902	chr7:5153954:5159855:clu_264802_	7	5156904	ZNF890P	N	-0.0618233	0.0391945	0.114716
rs6462128	7	3551419	C	T	0.240437	chr7:5153954:5159855:clu_264802_	7	5156904	ZNF890P	N	-0.0612737	0.0395411	0.121233
rs73035954	7	3563804	T	C	0.265027	chr7:5153954:5159855:clu_264802_	7	5156904	ZNF890P	N	-0.0549928	0.0378195	0.145923
rs1922019	7	3571616	G	A	0.243169	chr7:5153954:5159855:clu_264802_	7	5156904	ZNF890P	N	-0.0549735	0.0392111	0.160919
rs4291167	7	3550368	A	G	0.245902	chr7:5153954:5166461:clu_264802_	7	5160208	ZNF890P	N	-0.0551612	0.0381523	0.148229
rs6462128	7	3551419	C	T	0.240437	chr7:5153954:5166461:clu_264802_	7	5160208	ZNF890P	N	-0.05815	0.0384056	0.13
rs73035954	7	3563804	T	C	0.265027	chr7:5153954:5166461:clu_264802_	7	5160208	ZNF890P	N	-0.0638782	0.0368159	0.0827282
rs1922019	7	3571616	G	A	0.243169	chr7:5153954:5166461:clu_264802_	7	5160208	ZNF890P	N	-0.0549229	0.0381355	0.14981
rs4291167	7	3550368	A	G	0.245902	chr7:5161851:5166461:clu_264802_	7	5164156	ZNF890P	N	0.00444784	0.0334449	0.894201
rs6462128	7	3551419	C	T	0.240437	chr7:5161851:5166461:clu_264802_	7	5164156	ZNF890P	N	0.0145714	0.0337465	0.665895
rs73035954	7	3563804	T	C	0.265027	chr7:5161851:5166461:clu_264802_	7	5164156	ZNF890P	N	0.0193365	0.0322003	0.548168
rs1922019	7	3571616	G	A	0.243169	chr7:5161851:5166461:clu_264802_	7	5164156	ZNF890P	N	0.00976452	0.0334202	0.770153
rs4291167	7	3550368	A	G	0.245902	chr7:5166556:5167248:clu_264803_	7	5166902	ZNF890P	N	0.0617985	0.0363279	0.0889183
rs6462128	7	3551419	C	T	0.240437	chr7:5166556:5167248:clu_264803_	7	5166902	ZNF890P	N	0.0591273	0.0366695	0.106866
rs73035954	7	3563804	T	C	0.265027	chr7:5166556:5167248:clu_264803_	7	5166902	ZNF890P	N	0.068823	0.0349751	0.0490941
rs1922019	7	3571616	G	A	0.243169	chr7:5166556:5167248:clu_264803_	7	5166902	ZNF890P	N	0.0536082	0.0363417	0.140182
rs4291167	7	3550368	A	G	0.245902	chr7:5167374:5167782:clu_264803_	7	5167578	ZNF890P	N	0.0536289	0.0360763	0.137136
rs6462128	7	3551419	C	T	0.240437	chr7:5167374:5167782:clu_264803_	7	5167578	ZNF890P	N	0.0614417	0.0363714	0.0911643
rs73035954	7	3563804	T	C	0.265027	chr7:5167374:5167782:clu_264803_	7	5167578	ZNF890P	N	0.0671228	0.0349283	0.0546394
rs1922019	7	3571616	G	A	0.243169	chr7:5167374:5167782:clu_264803_	7	5167578	ZNF890P	N	0.0609617	0.0361111	0.0913783
rs4291167	7	3550368	A	G	0.245902	chr7:5167374:5170456:clu_264803_	7	5168915	ZNF890P	N	0.0586302	0.0354922	0.0985506
rs6462128	7	3551419	C	T	0.240437	chr7:5167374:5170456:clu_264803_	7	5168915	ZNF890P	N	0.0497682	0.0357532	0.163925
rs73035954	7	3563804	T	C	0.265027	chr7:5167374:5170456:clu_264803_	7	5168915	ZNF890P	N	0.0651631	0.0342775	0.057296
rs1922019	7	3571616	G	A	0.243169	chr7:5167374:5170456:clu_264803_	7	5168915	ZNF890P	N	0.0562579	0.035494	0.112967
rs4291167	7	3550368	A	G	0.245902	chr7:5167374:5170533:clu_264803_	7	5168954	ZNF890P	N	0.0382207	0.0360591	0.28917
rs6462128	7	3551419	C	T	0.240437	chr7:5167374:5170533:clu_264803_	7	5168954	ZNF890P	N	0.0410792	0.036269	0.257372
rs73035954	7	3563804	T	C	0.265027	chr7:5167374:5170533:clu_264803_	7	5168954	ZNF890P	N	0.0495744	0.0348816	0.155253
rs1922019	7	3571616	G	A	0.243169	chr7:5167374:5170533:clu_264803_	7	5168954	ZNF890P	N	0.0467918	0.0360749	0.194606
rs4291167	7	3550368	A	G	0.245902	chr7:5167374:5170569:clu_264803_	7	5168972	ZNF890P	N	0.026871	0.0353342	0.446967
rs6462128	7	3551419	C	T	0.240437	chr7:5167374:5170569:clu_264803_	7	5168972	ZNF890P	N	0.0297569	0.0356039	0.40328
rs73035954	7	3563804	T	C	0.265027	chr7:5167374:5170569:clu_264803_	7	5168972	ZNF890P	N	0.0349266	0.034173	0.306756
rs1922019	7	3571616	G	A	0.243169	chr7:5167374:5170569:clu_264803_	7	5168972	ZNF890P	N	0.0282199	0.0353516	0.424717
rs4291167	7	3550368	A	G	0.245902	chr7:5166556:5172079:clu_264803_	7	5169318	ZNF890P	N	0.0576633	0.0368073	0.117202
rs6462128	7	3551419	C	T	0.240437	chr7:5166556:5172079:clu_264803_	7	5169318	ZNF890P	N	0.0601503	0.0370894	0.104853
rs73035954	7	3563804	T	C	0.265027	chr7:5166556:5172079:clu_264803_	7	5169318	ZNF890P	N	0.0622773	0.0356233	0.0804267
rs1922019	7	3571616	G	A	0.243169	chr7:5166556:5172079:clu_264803_	7	5169318	ZNF890P	N	0.0627976	0.036852	0.0883719
rs4291167	7	3550368	A	G	0.245902	chr7:5167374:5172079:clu_264803_	7	5169726	ZNF890P	N	-0.0328738	0.0374192	0.379657
rs6462128	7	3551419	C	T	0.240437	chr7:5167374:5172079:clu_264803_	7	5169726	ZNF890P	N	-0.0213812	0.0376806	0.570421
rs73035954	7	3563804	T	C	0.265027	chr7:5167374:5172079:clu_264803_	7	5169726	ZNF890P	N	-0.0380953	0.036198	0.292609
rs1922019	7	3571616	G	A	0.243169	chr7:5167374:5172079:clu_264803_	7	5169726	ZNF890P	N	-0.0183683	0.0374133	0.623458
rs4291167	7	3550368	A	G	0.245902	chr7:5170619:5172079:clu_264803_	7	5171349	ZNF890P	N	0.0386732	0.0362891	0.28656
rs6462128	7	3551419	C	T	0.240437	chr7:5170619:5172079:clu_264803_	7	5171349	ZNF890P	N	0.0453271	0.0365053	0.214364
rs73035954	7	3563804	T	C	0.265027	chr7:5170619:5172079:clu_264803_	7	5171349	ZNF890P	N	0.0554054	0.0350712	0.114153
rs1922019	7	3571616	G	A	0.243169	chr7:5170619:5172079:clu_264803_	7	5171349	ZNF890P	N	0.0452287	0.0362833	0.212566
rs4291167	7	3550368	A	G	0.245902	chr7:5171035:5172079:clu_264803_	7	5171557	ZNF890P	N	0.0464094	0.032543	0.153841
rs6462128	7	3551419	C	T	0.240437	chr7:5171035:5172079:clu_264803_	7	5171557	ZNF890P	N	0.042873	0.0327742	0.190828
rs73035954	7	3563804	T	C	0.265027	chr7:5171035:5172079:clu_264803_	7	5171557	ZNF890P	N	0.036938	0.0314721	0.240526
rs1922019	7	3571616	G	A	0.243169	chr7:5171035:5172079:clu_264803_	7	5171557	ZNF890P	N	0.0494934	0.0325543	0.128427
rs4291167	7	3550368	A	G	0.245902	chr7:5167374:5176186:clu_264803_	7	5171780	ZNF890P	N	0.0759303	0.0372152	0.0413199
rs6462128	7	3551419	C	T	0.240437	chr7:5167374:5176186:clu_264803_	7	5171780	ZNF890P	N	0.0814095	0.0374944	0.0299126
rs73035954	7	3563804	T	C	0.265027	chr7:5167374:5176186:clu_264803_	7	5171780	ZNF890P	N	0.0834737	0.0359538	0.0202495
rs1922019	7	3571616	G	A	0.243169	chr7:5167374:5176186:clu_264803_	7	5171780	ZNF890P	N	0.0765757	0.0372234	0.0396676
rs4291167	7	3550368	A	G	0.245902	ENSG00000159904.11	7	5172523	ZNF890P	-	0.0034931	0.00968603	0.718374
rs6462128	7	3551419	C	T	0.240437	ENSG00000159904.11	7	5172523	ZNF890P	-	0.00273353	0.00976019	0.779425
rs73035954	7	3563804	T	C	0.265027	ENSG00000159904.11	7	5172523	ZNF890P	-	0.00558822	0.00945058	0.554313
rs1922019	7	3571616	G	A	0.243169	ENSG00000159904.11	7	5172523	ZNF890P	-	0.00281072	0.00972271	0.772514
rs4291167	7	3550368	A	G	0.245902	chr7:5172120:5176186:clu_264803_	7	5174153	ZNF890P	N	0.0560273	0.0324192	0.08395
rs6462128	7	3551419	C	T	0.240437	chr7:5172120:5176186:clu_264803_	7	5174153	ZNF890P	N	0.0653929	0.0326835	0.045415
rs73035954	7	3563804	T	C	0.265027	chr7:5172120:5176186:clu_264803_	7	5174153	ZNF890P	N	0.037251	0.0312121	0.232683
rs1922019	7	3571616	G	A	0.243169	chr7:5172120:5176186:clu_264803_	7	5174153	ZNF890P	N	0.0623125	0.0324104	0.054529
rs4291167	7	3550368	A	G	0.245902	chr7:5172120:5183878:clu_264803_	7	5177999	ZNF890P	N	0.0374566	0.0354904	0.291242
rs6462128	7	3551419	C	T	0.240437	chr7:5172120:5183878:clu_264803_	7	5177999	ZNF890P	N	0.045727	0.0357153	0.200432
rs73035954	7	3563804	T	C	0.265027	chr7:5172120:5183878:clu_264803_	7	5177999	ZNF890P	N	0.0379882	0.0343299	0.268483
rs1922019	7	3571616	G	A	0.243169	chr7:5172120:5183878:clu_264803_	7	5177999	ZNF890P	N	0.0342294	0.0355401	0.335488
rs4291167	7	3550368	A	G	0.245902	chr7:5176296:5183878:clu_264803_	7	5180087	ZNF890P	N	0.0361573	0.0349235	0.300515
rs6462128	7	3551419	C	T	0.240437	chr7:5176296:5183878:clu_264803_	7	5180087	ZNF890P	N	0.0404778	0.0351478	0.249466
rs73035954	7	3563804	T	C	0.265027	chr7:5176296:5183878:clu_264803_	7	5180087	ZNF890P	N	0.0540341	0.0337691	0.109576
rs1922019	7	3571616	G	A	0.243169	chr7:5176296:5183878:clu_264803_	7	5180087	ZNF890P	N	0.0436302	0.0349411	0.211782
rs4291167	7	3550368	A	G	0.245902	chr7:5176320:5183878:clu_264803_	7	5180099	ZNF890P	N	0.0207127	0.03386	0.540727
rs6462128	7	3551419	C	T	0.240437	chr7:5176320:5183878:clu_264803_	7	5180099	ZNF890P	N	0.0169914	0.0341106	0.618396
rs73035954	7	3563804	T	C	0.265027	chr7:5176320:5183878:clu_264803_	7	5180099	ZNF890P	N	0.0379404	0.0326566	0.245317
rs1922019	7	3571616	G	A	0.243169	chr7:5176320:5183878:clu_264803_	7	5180099	ZNF890P	N	0.0185658	0.033877	0.583668
rs4291167	7	3550368	A	G	0.245902	ENSG00000157954.15	7	5251649	WIPI2	+	0.0126478	0.00968576	0.191617
rs6462128	7	3551419	C	T	0.240437	ENSG00000157954.15	7	5251649	WIPI2	+	0.0101185	0.00976002	0.299861
rs73035954	7	3563804	T	C	0.265027	ENSG00000157954.15	7	5251649	WIPI2	+	0.00852735	0.0094505	0.366888
rs1922019	7	3571616	G	A	0.243169	ENSG00000157954.15	7	5251649	WIPI2	+	0.0118423	0.00972247	0.223212
rs4291167	7	3550368	A	G	0.245902	chr7:5269336:5270466:clu_300794_	7	5269901	WIPI2	N	-0.0027458	0.032299	0.932252
rs6462128	7	3551419	C	T	0.240437	chr7:5269336:5270466:clu_300794_	7	5269901	WIPI2	N	-0.0056697	0.032525	0.861615
rs73035954	7	3563804	T	C	0.265027	chr7:5269336:5270466:clu_300794_	7	5269901	WIPI2	N	-0.0168561	0.0310644	0.587394
rs1922019	7	3571616	G	A	0.243169	chr7:5269336:5270466:clu_300794_	7	5269901	WIPI2	N	-0.00148207	0.0322891	0.96339
rs4291167	7	3550368	A	G	0.245902	chr7:5269369:5270466:clu_300794_	7	5269918	WIPI2	N	0.00256912	0.0325086	0.93701
rs6462128	7	3551419	C	T	0.240437	chr7:5269369:5270466:clu_300794_	7	5269918	WIPI2	N	0.00526413	0.0327496	0.872299
rs73035954	7	3563804	T	C	0.265027	chr7:5269369:5270466:clu_300794_	7	5269918	WIPI2	N	0.0195338	0.0312864	0.532396
rs1922019	7	3571616	G	A	0.243169	chr7:5269369:5270466:clu_300794_	7	5269918	WIPI2	N	0.000660184	0.0325017	0.983794
rs4291167	7	3550368	A	G	0.245902	chr7:5327616:5328119:clu_300803_	7	5327868	SLC29A4	N	0.0125896	0.0316302	0.690612
rs6462128	7	3551419	C	T	0.240437	chr7:5327616:5328119:clu_300803_	7	5327868	SLC29A4	N	0.0201003	0.0319187	0.528868
rs73035954	7	3563804	T	C	0.265027	chr7:5327616:5328119:clu_300803_	7	5327868	SLC29A4	N	0.0122485	0.0304725	0.687719
rs1922019	7	3571616	G	A	0.243169	chr7:5327616:5328119:clu_300803_	7	5327868	SLC29A4	N	0.015076	0.0316359	0.633686
rs4291167	7	3550368	A	G	0.245902	chr7:5327616:5330363:clu_300803_	7	5328990	SLC29A4	N	0.00819187	0.0312646	0.793308
rs6462128	7	3551419	C	T	0.240437	chr7:5327616:5330363:clu_300803_	7	5328990	SLC29A4	N	0.00367141	0.0315501	0.907361
rs73035954	7	3563804	T	C	0.265027	chr7:5327616:5330363:clu_300803_	7	5328990	SLC29A4	N	0.00227959	0.0300723	0.939575
rs1922019	7	3571616	G	A	0.243169	chr7:5327616:5330363:clu_300803_	7	5328990	SLC29A4	N	0.00637856	0.0312535	0.838282
rs4291167	7	3550368	A	G	0.245902	ENSG00000164638.11	7	5330271	SLC29A4	+	0.00149512	0.00968605	0.877327
rs6462128	7	3551419	C	T	0.240437	ENSG00000164638.11	7	5330271	SLC29A4	+	0.00242453	0.0097602	0.803817
rs73035954	7	3563804	T	C	0.265027	ENSG00000164638.11	7	5330271	SLC29A4	+	0.00413865	0.0094506	0.661441
rs1922019	7	3571616	G	A	0.243169	ENSG00000164638.11	7	5330271	SLC29A4	+	0.0015095	0.00972272	0.876621
rs4291167	7	3550368	A	G	0.245902	chr7:5330494:5330809:clu_300802_	7	5330652	SLC29A4	N	0.0603068	0.0332267	0.0695221
rs6462128	7	3551419	C	T	0.240437	chr7:5330494:5330809:clu_300802_	7	5330652	SLC29A4	N	0.0650845	0.0335083	0.0520959
rs73035954	7	3563804	T	C	0.265027	chr7:5330494:5330809:clu_300802_	7	5330652	SLC29A4	N	0.0472915	0.032014	0.139619
rs1922019	7	3571616	G	A	0.243169	chr7:5330494:5330809:clu_300802_	7	5330652	SLC29A4	N	0.055089	0.0332334	0.0973904
rs4291167	7	3550368	A	G	0.245902	chr7:5330494:5331361:clu_300802_	7	5330928	SLC29A4	N	0.0669718	0.0339646	0.0486313
rs6462128	7	3551419	C	T	0.240437	chr7:5330494:5331361:clu_300802_	7	5330928	SLC29A4	N	0.0710614	0.0342552	0.0380355
rs73035954	7	3563804	T	C	0.265027	chr7:5330494:5331361:clu_300802_	7	5330928	SLC29A4	N	0.0529813	0.0327545	0.105765
rs1922019	7	3571616	G	A	0.243169	chr7:5330494:5331361:clu_300802_	7	5330928	SLC29A4	N	0.0614394	0.0339802	0.0705923
rs4291167	7	3550368	A	G	0.245902	chr7:5340708:5342428:clu_300812_	7	5341568	SLC29A4	N	0.0166621	0.035525	0.639051
rs6462128	7	3551419	C	T	0.240437	chr7:5340708:5342428:clu_300812_	7	5341568	SLC29A4	N	0.0198779	0.0358786	0.579557
rs73035954	7	3563804	T	C	0.265027	chr7:5340708:5342428:clu_300812_	7	5341568	SLC29A4	N	0.00494875	0.0341643	0.884828
rs1922019	7	3571616	G	A	0.243169	chr7:5340708:5342428:clu_300812_	7	5341568	SLC29A4	N	0.00596537	0.0355489	0.866735
rs4291167	7	3550368	A	G	0.245902	chr7:5340293:5342847:clu_300812_	7	5341570	SLC29A4	N	0.00665954	0.0353473	0.850561
rs6462128	7	3551419	C	T	0.240437	chr7:5340293:5342847:clu_300812_	7	5341570	SLC29A4	N	0.00473242	0.0356559	0.894411
rs73035954	7	3563804	T	C	0.265027	chr7:5340293:5342847:clu_300812_	7	5341570	SLC29A4	N	-0.00246712	0.0340903	0.942307
rs1922019	7	3571616	G	A	0.243169	chr7:5340293:5342847:clu_300812_	7	5341570	SLC29A4	N	0.0111301	0.0353447	0.752836
rs4291167	7	3550368	A	G	0.245902	chr7:5364879:5369568:clu_264874_	7	5367224	TNRC18	N	-0.0287743	0.0327015	0.37891
rs6462128	7	3551419	C	T	0.240437	chr7:5364879:5369568:clu_264874_	7	5367224	TNRC18	N	-0.0251395	0.0329707	0.445773
rs73035954	7	3563804	T	C	0.265027	chr7:5364879:5369568:clu_264874_	7	5367224	TNRC18	N	-0.0314907	0.03142	0.316223
rs1922019	7	3571616	G	A	0.243169	chr7:5364879:5369568:clu_264874_	7	5367224	TNRC18	N	-0.0356092	0.0326919	0.276049
rs4291167	7	3550368	A	G	0.245902	chr7:5364879:5372253:clu_264874_	7	5368566	TNRC18	N	0.00843995	0.0311884	0.78669
rs6462128	7	3551419	C	T	0.240437	chr7:5364879:5372253:clu_264874_	7	5368566	TNRC18	N	0.00618251	0.0314723	0.844263
rs73035954	7	3563804	T	C	0.265027	chr7:5364879:5372253:clu_264874_	7	5368566	TNRC18	N	0.0173469	0.030033	0.563538
rs1922019	7	3571616	G	A	0.243169	chr7:5364879:5372253:clu_264874_	7	5368566	TNRC18	N	0.0154657	0.0311823	0.619911
rs4291167	7	3550368	A	G	0.245902	ENSG00000182095.14	7	5405733	TNRC18	-	0.0119996	0.00968579	0.215389
rs6462128	7	3551419	C	T	0.240437	ENSG00000182095.14	7	5405733	TNRC18	-	0.0110893	0.00975999	0.255871
rs73035954	7	3563804	T	C	0.265027	ENSG00000182095.14	7	5405733	TNRC18	-	0.00823855	0.00945051	0.383341
rs1922019	7	3571616	G	A	0.243169	ENSG00000182095.14	7	5405733	TNRC18	-	0.0119305	0.00972247	0.219784
rs7781670	7	12251560	G	C	0.437158	chr7:11030474:11062495:clu_301225_	7	11046484	PHF14	N	-0.046557	0.0278442	0.0945137
rs6460896	7	12252659	A	G	0.442623	chr7:11030474:11062495:clu_301225_	7	11046484	PHF14	N	-0.0384743	0.0279508	0.168666
rs12699323	7	12253362	C	T	0.439891	chr7:11030474:11062495:clu_301225_	7	11046484	PHF14	N	-0.0394522	0.0279987	0.158814
rs6460901	7	12255434	T	C	0.439891	chr7:11030474:11062495:clu_301225_	7	11046484	PHF14	N	-0.0375188	0.0279554	0.179565
rs7804433	7	12266706	A	G	0.439891	chr7:11030474:11062495:clu_301225_	7	11046484	PHF14	N	-0.0369843	0.0279204	0.185292
rs5011432	7	12268668	C	A	0.428962	chr7:11030474:11062495:clu_301225_	7	11046484	PHF14	N	-0.0490184	0.0279435	0.0793966
rs13237715	7	12269575	C	G	0.434426	chr7:11030474:11062495:clu_301225_	7	11046484	PHF14	N	-0.0417153	0.0280608	0.13712
rs13237518	7	12269593	A	C	0.434426	chr7:11030474:11062495:clu_301225_	7	11046484	PHF14	N	-0.0414387	0.028031	0.139323
rs12668625	7	12269817	A	G	0.434426	chr7:11030474:11062495:clu_301225_	7	11046484	PHF14	N	-0.0417153	0.0280608	0.13712
rs7781670	7	12251560	G	C	0.437158	chr7:12254020:12254435:clu_301238_	7	12254228	TMEM106B	N	-0.265242	0.0316729	5.54901e-17
rs6460896	7	12252659	A	G	0.442623	chr7:12254020:12254435:clu_301238_	7	12254228	TMEM106B	N	-0.265704	0.0318165	6.76099e-17
rs12699323	7	12253362	C	T	0.439891	chr7:12254020:12254435:clu_301238_	7	12254228	TMEM106B	N	-0.267675	0.0318741	4.54529e-17
rs6460901	7	12255434	T	C	0.439891	chr7:12254020:12254435:clu_301238_	7	12254228	TMEM106B	N	-0.256769	0.0318496	7.51091e-16
rs7804433	7	12266706	A	G	0.439891	chr7:12254020:12254435:clu_301238_	7	12254228	TMEM106B	N	-0.252191	0.031807	2.213e-15
rs5011432	7	12268668	C	A	0.428962	chr7:12254020:12254435:clu_301238_	7	12254228	TMEM106B	N	-0.256239	0.0317767	7.39869e-16
rs13237715	7	12269575	C	G	0.434426	chr7:12254020:12254435:clu_301238_	7	12254228	TMEM106B	N	-0.2549	0.0319168	1.3895e-15
rs13237518	7	12269593	A	C	0.434426	chr7:12254020:12254435:clu_301238_	7	12254228	TMEM106B	N	-0.254521	0.0319061	1.49704e-15
rs12668625	7	12269817	A	G	0.434426	chr7:12254020:12254435:clu_301238_	7	12254228	TMEM106B	N	-0.2549	0.0319168	1.3895e-15
rs1557946	7	13955326	G	C	0.26776	chr7:12254020:12254435:clu_301238_	7	12254228	TMEM106B	N	-0.0309045	0.0359564	0.390064
rs7781670	7	12251560	G	C	0.437158	chr7:12264011:12269305:clu_301239_	7	12266658	TMEM106B	N	0.102452	0.0291216	0.000434712
rs6460896	7	12252659	A	G	0.442623	chr7:12264011:12269305:clu_301239_	7	12266658	TMEM106B	N	0.103713	0.0291844	0.000379824
rs12699323	7	12253362	C	T	0.439891	chr7:12264011:12269305:clu_301239_	7	12266658	TMEM106B	N	0.103374	0.0292127	0.000402178
rs6460901	7	12255434	T	C	0.439891	chr7:12264011:12269305:clu_301239_	7	12266658	TMEM106B	N	0.105648	0.0291582	0.000290903
rs7804433	7	12266706	A	G	0.439891	chr7:12264011:12269305:clu_301239_	7	12266658	TMEM106B	N	0.100588	0.0291519	0.000559607
rs5011432	7	12268668	C	A	0.428962	chr7:12264011:12269305:clu_301239_	7	12266658	TMEM106B	N	0.102409	0.0292185	0.00045672
rs13237715	7	12269575	C	G	0.434426	chr7:12264011:12269305:clu_301239_	7	12266658	TMEM106B	N	0.101836	0.0292767	0.000504411
rs13237518	7	12269593	A	C	0.434426	chr7:12264011:12269305:clu_301239_	7	12266658	TMEM106B	N	0.100709	0.029258	0.000577238
rs12668625	7	12269817	A	G	0.434426	chr7:12264011:12269305:clu_301239_	7	12266658	TMEM106B	N	0.101836	0.0292767	0.000504411
rs1557946	7	13955326	G	C	0.26776	chr7:12264011:12269305:clu_301239_	7	12266658	TMEM106B	N	0.0365043	0.0333773	0.274092
rs7781670	7	12251560	G	C	0.437158	ENSG00000106460.19	7	12266944	TMEM106B	+	0.0969265	0.00838925	7.0742e-31
rs6460896	7	12252659	A	G	0.442623	ENSG00000106460.19	7	12266944	TMEM106B	+	0.0983681	0.00837743	7.75992e-32
rs12699323	7	12253362	C	T	0.439891	ENSG00000106460.19	7	12266944	TMEM106B	+	0.0982756	0.00838295	9.68636e-32
rs6460901	7	12255434	T	C	0.439891	ENSG00000106460.19	7	12266944	TMEM106B	+	0.0977272	0.00838317	2.10023e-31
rs7804433	7	12266706	A	G	0.439891	ENSG00000106460.19	7	12266944	TMEM106B	+	0.0973139	0.00838334	3.75224e-31
rs5011432	7	12268668	C	A	0.428962	ENSG00000106460.19	7	12266944	TMEM106B	+	0.0963995	0.00840831	1.9825e-30
rs13237715	7	12269575	C	G	0.434426	ENSG00000106460.19	7	12266944	TMEM106B	+	0.0977818	0.00839492	2.35633e-31
rs13237518	7	12269593	A	C	0.434426	ENSG00000106460.19	7	12266944	TMEM106B	+	0.097859	0.00839488	2.11396e-31
rs12668625	7	12269817	A	G	0.434426	ENSG00000106460.19	7	12266944	TMEM106B	+	0.0977818	0.00839492	2.35633e-31
rs1557946	7	13955326	G	C	0.26776	ENSG00000106460.19	7	12266944	TMEM106B	+	0.00378286	0.00941978	0.687988
rs7781670	7	12251560	G	C	0.437158	chr7:12269445:12270015:clu_301239_	7	12269730	TMEM106B	N	-0.139813	0.029828	2.76834e-06
rs6460896	7	12252659	A	G	0.442623	chr7:12269445:12270015:clu_301239_	7	12269730	TMEM106B	N	-0.145595	0.0298605	1.08348e-06
rs12699323	7	12253362	C	T	0.439891	chr7:12269445:12270015:clu_301239_	7	12269730	TMEM106B	N	-0.145292	0.0298959	1.17433e-06
rs6460901	7	12255434	T	C	0.439891	chr7:12269445:12270015:clu_301239_	7	12269730	TMEM106B	N	-0.152736	0.0297939	2.95325e-07
rs7804433	7	12266706	A	G	0.439891	chr7:12269445:12270015:clu_301239_	7	12269730	TMEM106B	N	-0.147773	0.0297859	7.00738e-07
rs5011432	7	12268668	C	A	0.428962	chr7:12269445:12270015:clu_301239_	7	12269730	TMEM106B	N	-0.146224	0.0298928	1.00008e-06
rs13237715	7	12269575	C	G	0.434426	chr7:12269445:12270015:clu_301239_	7	12269730	TMEM106B	N	-0.149949	0.0299106	5.35231e-07
rs13237518	7	12269593	A	C	0.434426	chr7:12269445:12270015:clu_301239_	7	12269730	TMEM106B	N	-0.149339	0.0298932	5.86049e-07
rs12668625	7	12269817	A	G	0.434426	chr7:12269445:12270015:clu_301239_	7	12269730	TMEM106B	N	-0.149949	0.0299106	5.35231e-07
rs1557946	7	13955326	G	C	0.26776	chr7:12269445:12270015:clu_301239_	7	12269730	TMEM106B	N	-0.0296029	0.0342264	0.387087
rs7781670	7	12251560	G	C	0.437158	ENSG00000146530.14	7	12407039	VWDE	-	0.0105846	0.00840847	0.208103
rs6460896	7	12252659	A	G	0.442623	ENSG00000146530.14	7	12407039	VWDE	-	0.011137	0.00839724	0.184749
rs12699323	7	12253362	C	T	0.439891	ENSG00000146530.14	7	12407039	VWDE	-	0.0111814	0.00840271	0.183291
rs6460901	7	12255434	T	C	0.439891	ENSG00000146530.14	7	12407039	VWDE	-	0.0102391	0.00840275	0.223018
rs7804433	7	12266706	A	G	0.439891	ENSG00000146530.14	7	12407039	VWDE	-	0.00906261	0.0084028	0.2808
rs5011432	7	12268668	C	A	0.428962	ENSG00000146530.14	7	12407039	VWDE	-	0.00964625	0.00842733	0.252359
rs13237715	7	12269575	C	G	0.434426	ENSG00000146530.14	7	12407039	VWDE	-	0.0102419	0.00841449	0.223539
rs13237518	7	12269593	A	C	0.434426	ENSG00000146530.14	7	12407039	VWDE	-	0.00974545	0.00841451	0.246794
rs12668625	7	12269817	A	G	0.434426	ENSG00000146530.14	7	12407039	VWDE	-	0.0102419	0.00841449	0.223539
rs1557946	7	13955326	G	C	0.26776	ENSG00000146530.14	7	12407039	VWDE	-	0.0119028	0.00941955	0.206365
rs7781670	7	12251560	G	C	0.437158	chr7:12617384:12617689:clu_301245_	7	12617536	SCIN	N	0.0564358	0.0318204	0.0761335
rs6460896	7	12252659	A	G	0.442623	chr7:12617384:12617689:clu_301245_	7	12617536	SCIN	N	0.0559714	0.0319265	0.0795788
rs12699323	7	12253362	C	T	0.439891	chr7:12617384:12617689:clu_301245_	7	12617536	SCIN	N	0.0545314	0.031963	0.087993
rs6460901	7	12255434	T	C	0.439891	chr7:12617384:12617689:clu_301245_	7	12617536	SCIN	N	0.0506272	0.0319526	0.113092
rs7804433	7	12266706	A	G	0.439891	chr7:12617384:12617689:clu_301245_	7	12617536	SCIN	N	0.0503718	0.0319139	0.114482
rs5011432	7	12268668	C	A	0.428962	chr7:12617384:12617689:clu_301245_	7	12617536	SCIN	N	0.0511582	0.031993	0.10981
rs13237715	7	12269575	C	G	0.434426	chr7:12617384:12617689:clu_301245_	7	12617536	SCIN	N	0.0509091	0.0320863	0.112596
rs13237518	7	12269593	A	C	0.434426	chr7:12617384:12617689:clu_301245_	7	12617536	SCIN	N	0.0521278	0.0320509	0.103863
rs12668625	7	12269817	A	G	0.434426	chr7:12617384:12617689:clu_301245_	7	12617536	SCIN	N	0.0509091	0.0320863	0.112596
rs1557946	7	13955326	G	C	0.26776	chr7:12617384:12617689:clu_301245_	7	12617536	SCIN	N	-0.00672982	0.0356575	0.8503
rs7781670	7	12251560	G	C	0.437158	chr7:12620846:12644139:clu_301246_	7	12632492	SCIN	N	-0.0612768	0.0285649	0.0319386
rs6460896	7	12252659	A	G	0.442623	chr7:12620846:12644139:clu_301246_	7	12632492	SCIN	N	-0.0590964	0.0286593	0.0392044
rs12699323	7	12253362	C	T	0.439891	chr7:12620846:12644139:clu_301246_	7	12632492	SCIN	N	-0.0600021	0.0287076	0.0366079
rs6460901	7	12255434	T	C	0.439891	chr7:12620846:12644139:clu_301246_	7	12632492	SCIN	N	-0.0595461	0.0286634	0.0377623
rs7804433	7	12266706	A	G	0.439891	chr7:12620846:12644139:clu_301246_	7	12632492	SCIN	N	-0.0615364	0.0286264	0.0315839
rs5011432	7	12268668	C	A	0.428962	chr7:12620846:12644139:clu_301246_	7	12632492	SCIN	N	-0.0661344	0.0286745	0.021089
rs13237715	7	12269575	C	G	0.434426	chr7:12620846:12644139:clu_301246_	7	12632492	SCIN	N	-0.064932	0.0287616	0.0239711
rs13237518	7	12269593	A	C	0.434426	chr7:12620846:12644139:clu_301246_	7	12632492	SCIN	N	-0.0643277	0.0287484	0.0252465
rs12668625	7	12269817	A	G	0.434426	chr7:12620846:12644139:clu_301246_	7	12632492	SCIN	N	-0.064932	0.0287616	0.0239711
rs1557946	7	13955326	G	C	0.26776	chr7:12620846:12644139:clu_301246_	7	12632492	SCIN	N	0.0185314	0.0318927	0.561202
rs7781670	7	12251560	G	C	0.437158	chr7:12680142:12684209:clu_301247_	7	12682176	SCIN	N	0.0175808	0.0281969	0.532955
rs6460896	7	12252659	A	G	0.442623	chr7:12680142:12684209:clu_301247_	7	12682176	SCIN	N	0.0163447	0.0282876	0.563396
rs12699323	7	12253362	C	T	0.439891	chr7:12680142:12684209:clu_301247_	7	12682176	SCIN	N	0.0140819	0.0283254	0.619085
rs6460901	7	12255434	T	C	0.439891	chr7:12680142:12684209:clu_301247_	7	12682176	SCIN	N	0.016749	0.0282997	0.553954
rs7804433	7	12266706	A	G	0.439891	chr7:12680142:12684209:clu_301247_	7	12682176	SCIN	N	0.0192879	0.0282686	0.495044
rs5011432	7	12268668	C	A	0.428962	chr7:12680142:12684209:clu_301247_	7	12682176	SCIN	N	0.0299903	0.0283476	0.290079
rs13237715	7	12269575	C	G	0.434426	chr7:12680142:12684209:clu_301247_	7	12682176	SCIN	N	0.0253564	0.0284185	0.372259
rs13237518	7	12269593	A	C	0.434426	chr7:12680142:12684209:clu_301247_	7	12682176	SCIN	N	0.0264342	0.0283978	0.351929
rs12668625	7	12269817	A	G	0.434426	chr7:12680142:12684209:clu_301247_	7	12682176	SCIN	N	0.0253564	0.0284185	0.372259
rs1557946	7	13955326	G	C	0.26776	chr7:12680142:12684209:clu_301247_	7	12682176	SCIN	N	-0.00521007	0.0317265	0.869559
rs7781670	7	12251560	G	C	0.437158	ENSG00000122644.13	7	12728532	ARL4A	+	0.00256723	0.00840869	0.760132
rs6460896	7	12252659	A	G	0.442623	ENSG00000122644.13	7	12728532	ARL4A	+	0.00338095	0.00839748	0.687231
rs12699323	7	12253362	C	T	0.439891	ENSG00000122644.13	7	12728532	ARL4A	+	0.00364275	0.00840294	0.664645
rs6460901	7	12255434	T	C	0.439891	ENSG00000122644.13	7	12728532	ARL4A	+	0.00273981	0.00840295	0.744384
rs7804433	7	12266706	A	G	0.439891	ENSG00000122644.13	7	12728532	ARL4A	+	0.00315146	0.00840295	0.707629
rs5011432	7	12268668	C	A	0.428962	ENSG00000122644.13	7	12728532	ARL4A	+	0.00364124	0.00842749	0.665693
rs13237715	7	12269575	C	G	0.434426	ENSG00000122644.13	7	12728532	ARL4A	+	0.00420946	0.00841467	0.616897
rs13237518	7	12269593	A	C	0.434426	ENSG00000122644.13	7	12728532	ARL4A	+	0.00396078	0.00841467	0.637855
rs12668625	7	12269817	A	G	0.434426	ENSG00000122644.13	7	12728532	ARL4A	+	0.00420946	0.00841467	0.616897
rs1557946	7	13955326	G	C	0.26776	ENSG00000122644.13	7	12728532	ARL4A	+	0.00785144	0.00941969	0.404555
rs7781670	7	12251560	G	C	0.437158	chr7:12797941:13257170:clu_301253_	7	13027556	AC011288.2	N	-0.00878524	0.02933	0.764535
rs6460896	7	12252659	A	G	0.442623	chr7:12797941:13257170:clu_301253_	7	13027556	AC011288.2	N	-0.0101349	0.0294411	0.730664
rs12699323	7	12253362	C	T	0.439891	chr7:12797941:13257170:clu_301253_	7	13027556	AC011288.2	N	-0.00867052	0.0294942	0.768778
rs6460901	7	12255434	T	C	0.439891	chr7:12797941:13257170:clu_301253_	7	13027556	AC011288.2	N	-0.00577798	0.029437	0.844389
rs7804433	7	12266706	A	G	0.439891	chr7:12797941:13257170:clu_301253_	7	13027556	AC011288.2	N	-0.00507351	0.0293977	0.86298
rs5011432	7	12268668	C	A	0.428962	chr7:12797941:13257170:clu_301253_	7	13027556	AC011288.2	N	-0.0119002	0.0294394	0.686045
rs13237715	7	12269575	C	G	0.434426	chr7:12797941:13257170:clu_301253_	7	13027556	AC011288.2	N	-0.0107313	0.0295457	0.716448
rs13237518	7	12269593	A	C	0.434426	chr7:12797941:13257170:clu_301253_	7	13027556	AC011288.2	N	-0.0112767	0.0295193	0.702453
rs12668625	7	12269817	A	G	0.434426	chr7:12797941:13257170:clu_301253_	7	13027556	AC011288.2	N	-0.0107313	0.0295457	0.716448
rs1557946	7	13955326	G	C	0.26776	chr7:12797941:13257170:clu_301253_	7	13027556	AC011288.2	N	0.00660667	0.0326365	0.839579
rs7781670	7	12251560	G	C	0.437158	chr7:12842357:13257170:clu_301253_	7	13049764	AC011288.2	N	0.0279427	0.0298062	0.348513
rs6460896	7	12252659	A	G	0.442623	chr7:12842357:13257170:clu_301253_	7	13049764	AC011288.2	N	0.0246354	0.0299089	0.410119
rs12699323	7	12253362	C	T	0.439891	chr7:12842357:13257170:clu_301253_	7	13049764	AC011288.2	N	0.0258741	0.0299626	0.387837
rs6460901	7	12255434	T	C	0.439891	chr7:12842357:13257170:clu_301253_	7	13049764	AC011288.2	N	0.029915	0.0299132	0.317282
rs7804433	7	12266706	A	G	0.439891	chr7:12842357:13257170:clu_301253_	7	13049764	AC011288.2	N	0.030261	0.0298534	0.310749
rs5011432	7	12268668	C	A	0.428962	chr7:12842357:13257170:clu_301253_	7	13049764	AC011288.2	N	0.0299236	0.0299081	0.317059
rs13237715	7	12269575	C	G	0.434426	chr7:12842357:13257170:clu_301253_	7	13049764	AC011288.2	N	0.0270944	0.03001	0.366608
rs13237518	7	12269593	A	C	0.434426	chr7:12842357:13257170:clu_301253_	7	13049764	AC011288.2	N	0.0259682	0.0299741	0.386295
rs12668625	7	12269817	A	G	0.434426	chr7:12842357:13257170:clu_301253_	7	13049764	AC011288.2	N	0.0270944	0.03001	0.366608
rs1557946	7	13955326	G	C	0.26776	chr7:12842357:13257170:clu_301253_	7	13049764	AC011288.2	N	0.00984435	0.0330596	0.765874
rs7781670	7	12251560	G	C	0.437158	chr7:12971387:13257170:clu_301253_	7	13114278	AC011288.2	N	0.0186064	0.0298014	0.5324
rs6460896	7	12252659	A	G	0.442623	chr7:12971387:13257170:clu_301253_	7	13114278	AC011288.2	N	0.0145864	0.0298948	0.625602
rs12699323	7	12253362	C	T	0.439891	chr7:12971387:13257170:clu_301253_	7	13114278	AC011288.2	N	0.0157933	0.029951	0.597982
rs6460901	7	12255434	T	C	0.439891	chr7:12971387:13257170:clu_301253_	7	13114278	AC011288.2	N	0.0207243	0.0298944	0.488154
rs7804433	7	12266706	A	G	0.439891	chr7:12971387:13257170:clu_301253_	7	13114278	AC011288.2	N	0.0221813	0.029847	0.45738
rs5011432	7	12268668	C	A	0.428962	chr7:12971387:13257170:clu_301253_	7	13114278	AC011288.2	N	0.0202873	0.0299141	0.497654
rs13237715	7	12269575	C	G	0.434426	chr7:12971387:13257170:clu_301253_	7	13114278	AC011288.2	N	0.0163477	0.029991	0.585694
rs13237518	7	12269593	A	C	0.434426	chr7:12971387:13257170:clu_301253_	7	13114278	AC011288.2	N	0.0157955	0.0299719	0.598186
rs12668625	7	12269817	A	G	0.434426	chr7:12971387:13257170:clu_301253_	7	13114278	AC011288.2	N	0.0163477	0.029991	0.585694
rs1557946	7	13955326	G	C	0.26776	chr7:12971387:13257170:clu_301253_	7	13114278	AC011288.2	N	0.00720877	0.0331036	0.827613
rs7781670	7	12251560	G	C	0.437158	chr7:13141457:13141633:clu_301253_	7	13141545	AC011288.2	N	0.0190781	0.0297368	0.521156
rs6460896	7	12252659	A	G	0.442623	chr7:13141457:13141633:clu_301253_	7	13141545	AC011288.2	N	0.0181375	0.0298538	0.543491
rs12699323	7	12253362	C	T	0.439891	chr7:13141457:13141633:clu_301253_	7	13141545	AC011288.2	N	0.0178605	0.0299178	0.550517
rs6460901	7	12255434	T	C	0.439891	chr7:13141457:13141633:clu_301253_	7	13141545	AC011288.2	N	0.0233882	0.0298466	0.433268
rs7804433	7	12266706	A	G	0.439891	chr7:13141457:13141633:clu_301253_	7	13141545	AC011288.2	N	0.0248744	0.0298041	0.403945
rs5011432	7	12268668	C	A	0.428962	chr7:13141457:13141633:clu_301253_	7	13141545	AC011288.2	N	0.0227338	0.0298537	0.446354
rs13237715	7	12269575	C	G	0.434426	chr7:13141457:13141633:clu_301253_	7	13141545	AC011288.2	N	0.0210612	0.0299482	0.481897
rs13237518	7	12269593	A	C	0.434426	chr7:13141457:13141633:clu_301253_	7	13141545	AC011288.2	N	0.0205316	0.0299325	0.492756
rs12668625	7	12269817	A	G	0.434426	chr7:13141457:13141633:clu_301253_	7	13141545	AC011288.2	N	0.0210612	0.0299482	0.481897
rs1557946	7	13955326	G	C	0.26776	chr7:13141457:13141633:clu_301253_	7	13141545	AC011288.2	N	-0.000169018	0.0329974	0.995913
rs7781670	7	12251560	G	C	0.437158	chr7:13141208:13148102:clu_301253_	7	13144655	AC011288.2	N	0.0170528	0.0298907	0.568334
rs6460896	7	12252659	A	G	0.442623	chr7:13141208:13148102:clu_301253_	7	13144655	AC011288.2	N	0.0137923	0.029993	0.645624
rs12699323	7	12253362	C	T	0.439891	chr7:13141208:13148102:clu_301253_	7	13144655	AC011288.2	N	0.0132903	0.03005	0.658293
rs6460901	7	12255434	T	C	0.439891	chr7:13141208:13148102:clu_301253_	7	13144655	AC011288.2	N	0.0183668	0.0299944	0.540312
rs7804433	7	12266706	A	G	0.439891	chr7:13141208:13148102:clu_301253_	7	13144655	AC011288.2	N	0.0192907	0.0299446	0.519438
rs5011432	7	12268668	C	A	0.428962	chr7:13141208:13148102:clu_301253_	7	13144655	AC011288.2	N	0.0195814	0.0299966	0.513894
rs13237715	7	12269575	C	G	0.434426	chr7:13141208:13148102:clu_301253_	7	13144655	AC011288.2	N	0.0168518	0.0300832	0.575362
rs13237518	7	12269593	A	C	0.434426	chr7:13141208:13148102:clu_301253_	7	13144655	AC011288.2	N	0.0156231	0.0300651	0.603312
rs12668625	7	12269817	A	G	0.434426	chr7:13141208:13148102:clu_301253_	7	13144655	AC011288.2	N	0.0168518	0.0300832	0.575362
rs1557946	7	13955326	G	C	0.26776	chr7:13141208:13148102:clu_301253_	7	13144655	AC011288.2	N	-0.00316204	0.0332463	0.924228
rs7781670	7	12251560	G	C	0.437158	chr7:13141457:13148102:clu_301253_	7	13144780	AC011288.2	N	0.0193649	0.0301502	0.520691
rs6460896	7	12252659	A	G	0.442623	chr7:13141457:13148102:clu_301253_	7	13144780	AC011288.2	N	0.015002	0.0302635	0.620096
rs12699323	7	12253362	C	T	0.439891	chr7:13141457:13148102:clu_301253_	7	13144780	AC011288.2	N	0.0163379	0.0303226	0.590023
rs6460901	7	12255434	T	C	0.439891	chr7:13141457:13148102:clu_301253_	7	13144780	AC011288.2	N	0.0213454	0.0302595	0.480555
rs7804433	7	12266706	A	G	0.439891	chr7:13141457:13148102:clu_301253_	7	13144780	AC011288.2	N	0.0226549	0.030209	0.453291
rs5011432	7	12268668	C	A	0.428962	chr7:13141457:13148102:clu_301253_	7	13144780	AC011288.2	N	0.0219586	0.0302578	0.468014
rs13237715	7	12269575	C	G	0.434426	chr7:13141457:13148102:clu_301253_	7	13144780	AC011288.2	N	0.0176888	0.030353	0.560049
rs13237518	7	12269593	A	C	0.434426	chr7:13141457:13148102:clu_301253_	7	13144780	AC011288.2	N	0.0168956	0.0303333	0.577529
rs12668625	7	12269817	A	G	0.434426	chr7:13141457:13148102:clu_301253_	7	13144780	AC011288.2	N	0.0176888	0.030353	0.560049
rs1557946	7	13955326	G	C	0.26776	chr7:13141457:13148102:clu_301253_	7	13144780	AC011288.2	N	-0.0188768	0.0335054	0.573165
rs7781670	7	12251560	G	C	0.437158	chr7:13143865:13148102:clu_301253_	7	13145984	AC011288.2	N	0.0220475	0.0308729	0.475143
rs6460896	7	12252659	A	G	0.442623	chr7:13143865:13148102:clu_301253_	7	13145984	AC011288.2	N	0.0182857	0.0309798	0.555025
rs12699323	7	12253362	C	T	0.439891	chr7:13143865:13148102:clu_301253_	7	13145984	AC011288.2	N	0.0196632	0.0310388	0.526404
rs6460901	7	12255434	T	C	0.439891	chr7:13143865:13148102:clu_301253_	7	13145984	AC011288.2	N	0.0250765	0.0309729	0.418153
rs7804433	7	12266706	A	G	0.439891	chr7:13143865:13148102:clu_301253_	7	13145984	AC011288.2	N	0.0266628	0.0309247	0.388586
rs5011432	7	12268668	C	A	0.428962	chr7:13143865:13148102:clu_301253_	7	13145984	AC011288.2	N	0.0257288	0.0309853	0.406337
rs13237715	7	12269575	C	G	0.434426	chr7:13143865:13148102:clu_301253_	7	13145984	AC011288.2	N	0.0212516	0.0310725	0.494015
rs13237518	7	12269593	A	C	0.434426	chr7:13143865:13148102:clu_301253_	7	13145984	AC011288.2	N	0.0207529	0.0310532	0.503942
rs12668625	7	12269817	A	G	0.434426	chr7:13143865:13148102:clu_301253_	7	13145984	AC011288.2	N	0.0212516	0.0310725	0.494015
rs1557946	7	13955326	G	C	0.26776	chr7:13143865:13148102:clu_301253_	7	13145984	AC011288.2	N	0.0144057	0.0343497	0.674935
rs7781670	7	12251560	G	C	0.437158	chr7:13144662:13148102:clu_301253_	7	13146382	AC011288.2	N	0.0324148	0.0309501	0.29495
rs6460896	7	12252659	A	G	0.442623	chr7:13144662:13148102:clu_301253_	7	13146382	AC011288.2	N	0.0277052	0.0310601	0.3724
rs12699323	7	12253362	C	T	0.439891	chr7:13144662:13148102:clu_301253_	7	13146382	AC011288.2	N	0.0290472	0.031121	0.350632
rs6460901	7	12255434	T	C	0.439891	chr7:13144662:13148102:clu_301253_	7	13146382	AC011288.2	N	0.0323652	0.0310596	0.297396
rs7804433	7	12266706	A	G	0.439891	chr7:13144662:13148102:clu_301253_	7	13146382	AC011288.2	N	0.0337866	0.0310054	0.275845
rs5011432	7	12268668	C	A	0.428962	chr7:13144662:13148102:clu_301253_	7	13146382	AC011288.2	N	0.0346362	0.0310568	0.264741
rs13237715	7	12269575	C	G	0.434426	chr7:13144662:13148102:clu_301253_	7	13146382	AC011288.2	N	0.0296766	0.0311549	0.340819
rs13237518	7	12269593	A	C	0.434426	chr7:13144662:13148102:clu_301253_	7	13146382	AC011288.2	N	0.0288859	0.0311309	0.353467
rs12668625	7	12269817	A	G	0.434426	chr7:13144662:13148102:clu_301253_	7	13146382	AC011288.2	N	0.0296766	0.0311549	0.340819
rs1557946	7	13955326	G	C	0.26776	chr7:13144662:13148102:clu_301253_	7	13146382	AC011288.2	N	-0.0168597	0.0343227	0.623276
rs7781670	7	12251560	G	C	0.437158	chr7:13141208:13212304:clu_301253_	7	13176756	AC011288.2	N	-0.000978064	0.0318401	0.975494
rs6460896	7	12252659	A	G	0.442623	chr7:13141208:13212304:clu_301253_	7	13176756	AC011288.2	N	-0.00397404	0.0319512	0.901015
rs12699323	7	12253362	C	T	0.439891	chr7:13141208:13212304:clu_301253_	7	13176756	AC011288.2	N	-0.00647929	0.0320144	0.839614
rs6460901	7	12255434	T	C	0.439891	chr7:13141208:13212304:clu_301253_	7	13176756	AC011288.2	N	-0.00151318	0.0319451	0.96222
rs7804433	7	12266706	A	G	0.439891	chr7:13141208:13212304:clu_301253_	7	13176756	AC011288.2	N	0.000385655	0.0318949	0.990353
rs5011432	7	12268668	C	A	0.428962	chr7:13141208:13212304:clu_301253_	7	13176756	AC011288.2	N	0.00340487	0.031926	0.915068
rs13237715	7	12269575	C	G	0.434426	chr7:13141208:13212304:clu_301253_	7	13176756	AC011288.2	N	-0.00242494	0.0320152	0.939623
rs13237518	7	12269593	A	C	0.434426	chr7:13141208:13212304:clu_301253_	7	13176756	AC011288.2	N	-0.00260858	0.0320067	0.935044
rs12668625	7	12269817	A	G	0.434426	chr7:13141208:13212304:clu_301253_	7	13176756	AC011288.2	N	-0.00242494	0.0320152	0.939623
rs1557946	7	13955326	G	C	0.26776	chr7:13141208:13212304:clu_301253_	7	13176756	AC011288.2	N	-0.00458039	0.0354419	0.897171
rs7781670	7	12251560	G	C	0.437158	chr7:13141208:13257170:clu_301253_	7	13199189	AC011288.2	N	0.00571343	0.0276643	0.836379
rs6460896	7	12252659	A	G	0.442623	chr7:13141208:13257170:clu_301253_	7	13199189	AC011288.2	N	0.011279	0.0277533	0.684448
rs12699323	7	12253362	C	T	0.439891	chr7:13141208:13257170:clu_301253_	7	13199189	AC011288.2	N	0.0121391	0.0278037	0.6624
rs6460901	7	12255434	T	C	0.439891	chr7:13141208:13257170:clu_301253_	7	13199189	AC011288.2	N	0.0156492	0.0277576	0.572904
rs7804433	7	12266706	A	G	0.439891	chr7:13141208:13257170:clu_301253_	7	13199189	AC011288.2	N	0.0173898	0.027718	0.530408
rs5011432	7	12268668	C	A	0.428962	chr7:13141208:13257170:clu_301253_	7	13199189	AC011288.2	N	0.0109996	0.0277624	0.691954
rs13237715	7	12269575	C	G	0.434426	chr7:13141208:13257170:clu_301253_	7	13199189	AC011288.2	N	0.0176977	0.0278417	0.525002
rs13237518	7	12269593	A	C	0.434426	chr7:13141208:13257170:clu_301253_	7	13199189	AC011288.2	N	0.0179544	0.0278254	0.518763
rs12668625	7	12269817	A	G	0.434426	chr7:13141208:13257170:clu_301253_	7	13199189	AC011288.2	N	0.0176977	0.0278417	0.525002
rs1557946	7	13955326	G	C	0.26776	chr7:13141208:13257170:clu_301253_	7	13199189	AC011288.2	N	-0.0461379	0.0308228	0.134426
rs7781670	7	12251560	G	C	0.437158	chr7:13212368:13257170:clu_301253_	7	13234769	AC011288.2	N	0.0220965	0.0343535	0.520088
rs6460896	7	12252659	A	G	0.442623	chr7:13212368:13257170:clu_301253_	7	13234769	AC011288.2	N	0.017108	0.0344761	0.619733
rs12699323	7	12253362	C	T	0.439891	chr7:13212368:13257170:clu_301253_	7	13234769	AC011288.2	N	0.0167389	0.0345417	0.627961
rs6460901	7	12255434	T	C	0.439891	chr7:13212368:13257170:clu_301253_	7	13234769	AC011288.2	N	0.0185882	0.0344783	0.5898
rs7804433	7	12266706	A	G	0.439891	chr7:13212368:13257170:clu_301253_	7	13234769	AC011288.2	N	0.0183664	0.0344236	0.593659
rs5011432	7	12268668	C	A	0.428962	chr7:13212368:13257170:clu_301253_	7	13234769	AC011288.2	N	0.0208873	0.0344731	0.54458
rs13237715	7	12269575	C	G	0.434426	chr7:13212368:13257170:clu_301253_	7	13234769	AC011288.2	N	0.0159684	0.0345868	0.644303
rs13237518	7	12269593	A	C	0.434426	chr7:13212368:13257170:clu_301253_	7	13234769	AC011288.2	N	0.0158138	0.0345567	0.647227
rs12668625	7	12269817	A	G	0.434426	chr7:13212368:13257170:clu_301253_	7	13234769	AC011288.2	N	0.0159684	0.0345868	0.644303
rs1557946	7	13955326	G	C	0.26776	chr7:13212368:13257170:clu_301253_	7	13234769	AC011288.2	N	-0.000507526	0.0382588	0.989416
rs7781670	7	12251560	G	C	0.437158	ENSG00000229618.3	7	13278661	AC011287.1	+	0.00255959	0.00840869	0.760825
rs6460896	7	12252659	A	G	0.442623	ENSG00000229618.3	7	13278661	AC011287.1	+	0.00125244	0.0083975	0.881439
rs12699323	7	12253362	C	T	0.439891	ENSG00000229618.3	7	13278661	AC011287.1	+	0.00140503	0.00840297	0.867208
rs6460901	7	12255434	T	C	0.439891	ENSG00000229618.3	7	13278661	AC011287.1	+	0.00136902	0.00840297	0.87058
rs7804433	7	12266706	A	G	0.439891	ENSG00000229618.3	7	13278661	AC011287.1	+	0.00128848	0.00840297	0.878133
rs5011432	7	12268668	C	A	0.428962	ENSG00000229618.3	7	13278661	AC011287.1	+	0.00247671	0.00842751	0.768846
rs13237715	7	12269575	C	G	0.434426	ENSG00000229618.3	7	13278661	AC011287.1	+	0.00101307	0.00841471	0.904172
rs13237518	7	12269593	A	C	0.434426	ENSG00000229618.3	7	13278661	AC011287.1	+	0.00106017	0.0084147	0.89974
rs12668625	7	12269817	A	G	0.434426	ENSG00000229618.3	7	13278661	AC011287.1	+	0.00101307	0.00841471	0.904172
rs1557946	7	13955326	G	C	0.26776	ENSG00000229618.3	7	13278661	AC011287.1	+	0.0120423	0.00941954	0.201093
rs7781670	7	12251560	G	C	0.437158	chr7:13266297:13349834:clu_301254_	7	13308066	AC011288.2	N	-0.0378359	0.0279875	0.176412
rs6460896	7	12252659	A	G	0.442623	chr7:13266297:13349834:clu_301254_	7	13308066	AC011288.2	N	-0.0363001	0.0280874	0.19622
rs12699323	7	12253362	C	T	0.439891	chr7:13266297:13349834:clu_301254_	7	13308066	AC011288.2	N	-0.0339221	0.0281402	0.228024
rs6460901	7	12255434	T	C	0.439891	chr7:13266297:13349834:clu_301254_	7	13308066	AC011288.2	N	-0.0310714	0.0280971	0.268788
rs7804433	7	12266706	A	G	0.439891	chr7:13266297:13349834:clu_301254_	7	13308066	AC011288.2	N	-0.0306063	0.0280689	0.275538
rs5011432	7	12268668	C	A	0.428962	chr7:13266297:13349834:clu_301254_	7	13308066	AC011288.2	N	-0.0322334	0.0281185	0.251654
rs13237715	7	12269575	C	G	0.434426	chr7:13266297:13349834:clu_301254_	7	13308066	AC011288.2	N	-0.0284609	0.0281976	0.312812
rs13237518	7	12269593	A	C	0.434426	chr7:13266297:13349834:clu_301254_	7	13308066	AC011288.2	N	-0.0289177	0.0281873	0.304933
rs12668625	7	12269817	A	G	0.434426	chr7:13266297:13349834:clu_301254_	7	13308066	AC011288.2	N	-0.0284609	0.0281976	0.312812
rs1557946	7	13955326	G	C	0.26776	chr7:13266297:13349834:clu_301254_	7	13308066	AC011288.2	N	-0.000800194	0.0312379	0.979564
rs7781670	7	12251560	G	C	0.437158	ENSG00000006468.14	7	13980952	ETV1	-	0.00516286	0.00840865	0.53922
rs6460896	7	12252659	A	G	0.442623	ENSG00000006468.14	7	13980952	ETV1	-	0.00537932	0.00839744	0.521789
rs12699323	7	12253362	C	T	0.439891	ENSG00000006468.14	7	13980952	ETV1	-	0.00531048	0.00840291	0.527399
rs6460901	7	12255434	T	C	0.439891	ENSG00000006468.14	7	13980952	ETV1	-	0.00608115	0.00840289	0.469252
rs7804433	7	12266706	A	G	0.439891	ENSG00000006468.14	7	13980952	ETV1	-	0.00567713	0.0084029	0.499285
rs5011432	7	12268668	C	A	0.428962	ENSG00000006468.14	7	13980952	ETV1	-	0.00395351	0.00842749	0.638983
rs13237715	7	12269575	C	G	0.434426	ENSG00000006468.14	7	13980952	ETV1	-	0.00432077	0.00841467	0.607615
rs13237518	7	12269593	A	C	0.434426	ENSG00000006468.14	7	13980952	ETV1	-	0.00450341	0.00841467	0.592521
rs12668625	7	12269817	A	G	0.434426	ENSG00000006468.14	7	13980952	ETV1	-	0.00432077	0.00841467	0.607615
rs1557946	7	13955326	G	C	0.26776	ENSG00000006468.14	7	13980952	ETV1	-	0.0137288	0.00941946	0.144981
rs7781670	7	12251560	G	C	0.437158	chr7:13978871:14017052:clu_265319_	7	13997962	ETV1	N	-0.0420587	0.0278643	0.131194
rs6460896	7	12252659	A	G	0.442623	chr7:13978871:14017052:clu_265319_	7	13997962	ETV1	N	-0.0399433	0.0279387	0.15281
rs12699323	7	12253362	C	T	0.439891	chr7:13978871:14017052:clu_265319_	7	13997962	ETV1	N	-0.0419467	0.0279857	0.13391
rs6460901	7	12255434	T	C	0.439891	chr7:13978871:14017052:clu_265319_	7	13997962	ETV1	N	-0.0360029	0.0279425	0.197585
rs7804433	7	12266706	A	G	0.439891	chr7:13978871:14017052:clu_265319_	7	13997962	ETV1	N	-0.038585	0.0279073	0.166784
rs5011432	7	12268668	C	A	0.428962	chr7:13978871:14017052:clu_265319_	7	13997962	ETV1	N	-0.037539	0.0279886	0.179848
rs13237715	7	12269575	C	G	0.434426	chr7:13978871:14017052:clu_265319_	7	13997962	ETV1	N	-0.036656	0.0280417	0.191147
rs13237518	7	12269593	A	C	0.434426	chr7:13978871:14017052:clu_265319_	7	13997962	ETV1	N	-0.0379308	0.0280299	0.175983
rs12668625	7	12269817	A	G	0.434426	chr7:13978871:14017052:clu_265319_	7	13997962	ETV1	N	-0.036656	0.0280417	0.191147
rs1557946	7	13955326	G	C	0.26776	chr7:13978871:14017052:clu_265319_	7	13997962	ETV1	N	-0.00571669	0.0312051	0.854643
rs7781670	7	12251560	G	C	0.437158	chr7:14017105:14026263:clu_265319_	7	14021684	ETV1	N	0.0224623	0.028974	0.438187
rs6460896	7	12252659	A	G	0.442623	chr7:14017105:14026263:clu_265319_	7	14021684	ETV1	N	0.0216374	0.0290418	0.456247
rs12699323	7	12253362	C	T	0.439891	chr7:14017105:14026263:clu_265319_	7	14021684	ETV1	N	0.0243911	0.0290918	0.401797
rs6460901	7	12255434	T	C	0.439891	chr7:14017105:14026263:clu_265319_	7	14021684	ETV1	N	0.0235282	0.0290498	0.417982
rs7804433	7	12266706	A	G	0.439891	chr7:14017105:14026263:clu_265319_	7	14021684	ETV1	N	0.0246431	0.0290133	0.395674
rs5011432	7	12268668	C	A	0.428962	chr7:14017105:14026263:clu_265319_	7	14021684	ETV1	N	0.0219154	0.0290947	0.451304
rs13237715	7	12269575	C	G	0.434426	chr7:14017105:14026263:clu_265319_	7	14021684	ETV1	N	0.0222985	0.0291398	0.444139
rs13237518	7	12269593	A	C	0.434426	chr7:14017105:14026263:clu_265319_	7	14021684	ETV1	N	0.0234951	0.0291314	0.419942
rs12668625	7	12269817	A	G	0.434426	chr7:14017105:14026263:clu_265319_	7	14021684	ETV1	N	0.0222985	0.0291398	0.444139
rs1557946	7	13955326	G	C	0.26776	chr7:14017105:14026263:clu_265319_	7	14021684	ETV1	N	0.0152241	0.0324381	0.638835
rs7804433	7	12266706	A	G	0.439891	chr7:14217776:14308524:clu_265326_	7	14263150	DGKB	N	0.0188003	0.0301833	0.533369
rs5011432	7	12268668	C	A	0.428962	chr7:14217776:14308524:clu_265326_	7	14263150	DGKB	N	0.0189916	0.0302349	0.529915
rs13237715	7	12269575	C	G	0.434426	chr7:14217776:14308524:clu_265326_	7	14263150	DGKB	N	0.0155956	0.030328	0.607091
rs13237518	7	12269593	A	C	0.434426	chr7:14217776:14308524:clu_265326_	7	14263150	DGKB	N	0.0175489	0.0303021	0.562501
rs12668625	7	12269817	A	G	0.434426	chr7:14217776:14308524:clu_265326_	7	14263150	DGKB	N	0.0155956	0.030328	0.607091
rs1557946	7	13955326	G	C	0.26776	chr7:14217776:14308524:clu_265326_	7	14263150	DGKB	N	0.0356429	0.0335518	0.288088
rs1557946	7	13955326	G	C	0.26776	chr7:14217776:14378140:clu_265326_	7	14297958	DGKB	N	0.00431482	0.0316258	0.891479
rs1557946	7	13955326	G	C	0.26776	ENSG00000136267.14	7	14599538	DGKB	-	0.012739	0.00941951	0.176247
rs1557946	7	13955326	G	C	0.26776	chr7:14775819:14793553:clu_265339_	7	14784686	DGKB	N	0.00193336	0.0331018	0.953425
rs1557946	7	13955326	G	C	0.26776	chr7:14775819:14797280:clu_265339_	7	14786550	DGKB	N	-0.0131169	0.0314491	0.676617
rs1557946	7	13955326	G	C	0.26776	chr7:14793573:14797280:clu_265339_	7	14795426	DGKB	N	0.0297944	0.0329531	0.365917
rs1557946	7	13955326	G	C	0.26776	ENSG00000187546.14	7	15420791	AGMO	-	0.00194848	0.0094198	0.836127
rs1557946	7	13955326	G	C	0.26776	ENSG00000229108.2	7	15732257	LINC02587	+	0.0038802	0.00941978	0.680398
rs7779509	7	70164936	T	C	0.0874317	ENSG00000158321.18	7	69660887	AUTS2	+	0.024588	0.0147657	0.09587
rs73181075	7	70194277	G	A	0.0710383	ENSG00000158321.18	7	69660887	AUTS2	+	0.038513	0.0162351	0.0176818
rs7779509	7	70164936	T	C	0.0874317	chr7:70203702:70227856:clu_303700_	7	70215779	AUTS2	N	-0.2829	0.0493104	9.62998e-09
rs73181075	7	70194277	G	A	0.0710383	chr7:70203702:70227856:clu_303700_	7	70215779	AUTS2	N	-0.289332	0.0516948	2.18173e-08
rs7779509	7	70164936	T	C	0.0874317	chr7:70598026:70800536:clu_303733_	7	70699281	WBSCR17	N	-0.00863797	0.0460217	0.851117
rs73181075	7	70194277	G	A	0.0710383	chr7:70598026:70800536:clu_303733_	7	70699281	WBSCR17	N	-0.0253964	0.0478215	0.595373
rs7779509	7	70164936	T	C	0.0874317	chr7:71135094:71142196:clu_303768_	7	71138645	WBSCR17	N	-0.00484427	0.0485891	0.920584
rs73181075	7	70194277	G	A	0.0710383	chr7:71135094:71142196:clu_303768_	7	71138645	WBSCR17	N	0.0116845	0.0504883	0.816981
rs7779509	7	70164936	T	C	0.0874317	chr7:71135094:71175746:clu_303768_	7	71155420	WBSCR17	N	-0.0887192	0.0489277	0.0697899
rs73181075	7	70194277	G	A	0.0710383	chr7:71135094:71175746:clu_303768_	7	71155420	WBSCR17	N	-0.0831383	0.0507373	0.101296
rs7779509	7	70164936	T	C	0.0874317	chr7:71142291:71169493:clu_303768_	7	71155892	WBSCR17	N	-0.00125371	0.0471026	0.978766
rs73181075	7	70194277	G	A	0.0710383	chr7:71142291:71169493:clu_303768_	7	71155892	WBSCR17	N	-0.00210852	0.0490269	0.965696
rs7779509	7	70164936	T	C	0.0874317	chr7:71142291:71175746:clu_303768_	7	71159018	WBSCR17	N	0.00159083	0.0467314	0.972844
rs73181075	7	70194277	G	A	0.0710383	chr7:71142291:71175746:clu_303768_	7	71159018	WBSCR17	N	-0.016571	0.0485371	0.732796
rs7779509	7	70164936	T	C	0.0874317	ENSG00000183166.11	7	71578306	CALN1	-	0.0203018	0.0147659	0.169159
rs73181075	7	70194277	G	A	0.0710383	ENSG00000183166.11	7	71578306	CALN1	-	0.0300439	0.0162357	0.064244
rs7779509	7	70164936	T	C	0.0874317	chr7:72040704:72073063:clu_267777_	7	72056884	TYW1B	N	-0.0235441	0.0519743	0.650552
rs73181075	7	70194277	G	A	0.0710383	chr7:72040704:72073063:clu_267777_	7	72056884	TYW1B	N	-0.0130337	0.0543559	0.810498
rs7779509	7	70164936	T	C	0.0874317	chr7:72073214:72081657:clu_267777_	7	72077436	TYW1B	N	-0.0279569	0.0550283	0.611421
rs73181075	7	70194277	G	A	0.0710383	chr7:72073214:72081657:clu_267777_	7	72077436	TYW1B	N	-0.0244076	0.0572456	0.669841
rs7779509	7	70164936	T	C	0.0874317	chr7:72078046:72081657:clu_267777_	7	72079852	TYW1B	N	-0.0371375	0.0574903	0.518294
rs73181075	7	70194277	G	A	0.0710383	chr7:72078046:72081657:clu_267777_	7	72079852	TYW1B	N	-0.050962	0.0597172	0.393444
rs7779509	7	70164936	T	C	0.0874317	chr7:72093982:72104726:clu_267778_	7	72099354	TYW1B	N	0.013203	0.0516457	0.798224
rs73181075	7	70194277	G	A	0.0710383	chr7:72093982:72104726:clu_267778_	7	72099354	TYW1B	N	0.0266026	0.0536205	0.619805
rs7779509	7	70164936	T	C	0.0874317	chr7:72093982:72159677:clu_267778_	7	72126830	TYW1B	N	-0.0353441	0.0516494	0.493781
rs73181075	7	70194277	G	A	0.0710383	chr7:72093982:72159677:clu_267778_	7	72126830	TYW1B	N	-0.0151038	0.0537168	0.778577
rs73181075	7	70194277	G	A	0.0710383	ENSG00000277149.5	7	72161254	TYW1B	-	0.0149153	0.0162364	0.358287
rs73181075	7	70194277	G	A	0.0710383	chr7:72178756:72180734:clu_267779_	7	72179745	TYW1B	N	0.0641739	0.050132	0.200511
rs73181075	7	70194277	G	A	0.0710383	chr7:72178756:72193790:clu_267779_	7	72186273	TYW1B	N	0.119587	0.0526498	0.0231244
rs73181075	7	70194277	G	A	0.0710383	chr7:72178756:72209460:clu_267779_	7	72194108	TYW1B	N	0.0108509	0.055467	0.844901
rs10250881	7	82509435	T	C	0.491803	chr7:81579824:81586776:clu_269042_	7	81583300	CACNA2D1	N	-0.0225189	0.0261855	0.389803
rs58043442	7	82517273	T	C	0.491803	chr7:81579824:81586776:clu_269042_	7	81583300	CACNA2D1	N	0.0141006	0.0262114	0.590606
rs10250881	7	82509435	T	C	0.491803	ENSG00000153956.16	7	81824426	CACNA2D1	-	0.00280083	0.00834313	0.737093
rs58043442	7	82517273	T	C	0.491803	ENSG00000153956.16	7	81824426	CACNA2D1	-	0.00186755	0.00834314	0.82288
rs10250881	7	82509435	T	C	0.491803	ENSG00000186472.20	7	82587787	PCLO	-	0.0489513	0.00833815	4.33789e-09
rs58043442	7	82517273	T	C	0.491803	ENSG00000186472.20	7	82587787	PCLO	-	0.0491961	0.0083381	3.63165e-09
rs975707	7	91874527	C	G	0.467213	chr7:89884878:89887412:clu_305187_	7	89886145	C7orf63	N	-0.026796	0.0293884	0.36188
rs975707	7	91874527	C	G	0.467213	chr7:89887477:89891403:clu_305187_	7	89889440	C7orf63	N	-0.0615972	0.031045	0.0472413
rs975707	7	91874527	C	G	0.467213	chr7:89894691:89897361:clu_305187_	7	89896026	C7orf63	N	-0.054773	0.0286864	0.0562146
rs975707	7	91874527	C	G	0.467213	chr7:89897412:89900840:clu_305187_	7	89899126	C7orf63	N	-0.000191388	0.0285957	0.99466
rs975707	7	91874527	C	G	0.467213	chr7:89900989:89901098:clu_305188_	7	89901044	C7orf63	N	-0.0100013	0.0304734	0.742763
rs975707	7	91874527	C	G	0.467213	chr7:89900989:89906387:clu_305188_	7	89903688	C7orf63	N	-0.0109465	0.0300514	0.715663
rs975707	7	91874527	C	G	0.467213	chr7:89906435:89906527:clu_305189_	7	89906481	C7orf63	N	-0.000505218	0.0327545	0.987694
rs975707	7	91874527	C	G	0.467213	ENSG00000105792.19	7	89907432	CFAP69	+	0.0141407	0.0083596	0.0907314
rs975707	7	91874527	C	G	0.467213	chr7:89906435:89908991:clu_305189_	7	89907713	C7orf63	N	-0.0613928	0.0401111	0.125876
rs975707	7	91874527	C	G	0.467213	chr7:89906648:89908991:clu_305189_	7	89907820	C7orf63	N	0.00176405	0.0343805	0.959079
rs975707	7	91874527	C	G	0.467213	chr7:89937168:89938577:clu_305195_	7	89937872	C7orf63	N	0.0157443	0.0337712	0.641069
rs975707	7	91874527	C	G	0.467213	chr7:89937168:89939382:clu_305195_	7	89938275	C7orf63	N	-0.0390228	0.040975	0.340916
rs975707	7	91874527	C	G	0.467213	chr7:89938681:89939382:clu_305195_	7	89939032	C7orf63	N	0.00627571	0.0387522	0.871349
rs975707	7	91874527	C	G	0.467213	chr7:89982323:89983772:clu_305197_	7	89983048	GTPBP10	N	0.0199987	0.0296153	0.499497
rs6972939	7	91963000	C	G	0.47541	chr7:89982323:89983772:clu_305197_	7	89983048	GTPBP10	N	-0.0205586	0.0293518	0.483665
rs975707	7	91874527	C	G	0.467213	chr7:89982323:90001469:clu_305197_	7	89991896	GTPBP10	N	0.0223701	0.0332184	0.500676
rs6972939	7	91963000	C	G	0.47541	chr7:89982323:90001469:clu_305197_	7	89991896	GTPBP10	N	-0.000269378	0.0331112	0.993509
rs12666899	7	91991187	G	A	0.480874	chr7:89982323:90001469:clu_305197_	7	89991896	GTPBP10	N	0.00224339	0.0331375	0.946025
rs975707	7	91874527	C	G	0.467213	ENSG00000105793.16	7	89992652	GTPBP10	+	0.000521192	0.00836002	0.950289
rs6972939	7	91963000	C	G	0.47541	ENSG00000105793.16	7	89992652	GTPBP10	+	0.00325315	0.00835211	0.696906
rs975707	7	91874527	C	G	0.467213	chr7:89984544:90001469:clu_305197_	7	89993006	GTPBP10	N	-0.0329041	0.0295678	0.265778
rs6972939	7	91963000	C	G	0.47541	chr7:89984544:90001469:clu_305197_	7	89993006	GTPBP10	N	0.0286926	0.0292914	0.327306
rs12666899	7	91991187	G	A	0.480874	chr7:89984544:90001469:clu_305197_	7	89993006	GTPBP10	N	0.0259137	0.0293161	0.376728
rs975707	7	91874527	C	G	0.467213	ENSG00000223969.6	7	90223300	AC002456.1	-	0.00458964	0.00835998	0.583005
rs6972939	7	91963000	C	G	0.47541	ENSG00000223969.6	7	90223300	AC002456.1	-	0.00562306	0.00835207	0.500786
rs12666899	7	91991187	G	A	0.480874	ENSG00000223969.6	7	90223300	AC002456.1	-	0.00566868	0.00834807	0.497112
rs975707	7	91874527	C	G	0.467213	ENSG00000127989.14	7	91415669	MTERF1	-	0.0606042	0.00835237	3.98942e-13
rs6972939	7	91963000	C	G	0.47541	ENSG00000127989.14	7	91415669	MTERF1	-	0.0530324	0.00834627	2.09762e-10
rs12666899	7	91991187	G	A	0.480874	ENSG00000127989.14	7	91415669	MTERF1	-	0.053674	0.00834213	1.24218e-10
rs975707	7	91874527	C	G	0.467213	chr7:91504078:91509369:clu_269239_	7	91506724	MTERF	N	-0.122137	0.0307793	7.24301e-05
rs6972939	7	91963000	C	G	0.47541	chr7:91504078:91509369:clu_269239_	7	91506724	MTERF	N	0.0969121	0.0306404	0.00156211
rs12666899	7	91991187	G	A	0.480874	chr7:91504078:91509369:clu_269239_	7	91506724	MTERF	N	0.099409	0.0306429	0.00117818
rs975707	7	91874527	C	G	0.467213	ENSG00000127914.19	7	91655070	AKAP9	+	0.0606796	0.00835236	3.73127e-13
rs6972939	7	91963000	C	G	0.47541	ENSG00000127914.19	7	91655070	AKAP9	+	0.0515432	0.0083466	6.60161e-10
rs12666899	7	91991187	G	A	0.480874	ENSG00000127914.19	7	91655070	AKAP9	+	0.0527607	0.00834233	2.54132e-10
rs975707	7	91874527	C	G	0.467213	chr7:91659305:91667733:clu_305242_	7	91663519	AKAP9	N	-0.205372	0.0286387	7.43834e-13
rs6972939	7	91963000	C	G	0.47541	chr7:91659305:91667733:clu_305242_	7	91663519	AKAP9	N	0.172988	0.0283471	1.04419e-09
rs12666899	7	91991187	G	A	0.480874	chr7:91659305:91667733:clu_305242_	7	91663519	AKAP9	N	0.175063	0.0283527	6.63919e-10
rs975707	7	91874527	C	G	0.467213	ENSG00000001630.17	7	91752792	CYP51A1	-	0.0450722	0.00835579	6.88594e-08
rs6972939	7	91963000	C	G	0.47541	ENSG00000001630.17	7	91752792	CYP51A1	-	0.0433147	0.00834823	2.11999e-07
rs12666899	7	91991187	G	A	0.480874	ENSG00000001630.17	7	91752792	CYP51A1	-	0.0459554	0.00834373	3.63394e-08
rs975707	7	91874527	C	G	0.467213	ENSG00000001631.16	7	91851881	KRIT1	-	0.0458677	0.00835564	4.03246e-08
rs6972939	7	91963000	C	G	0.47541	ENSG00000001631.16	7	91851881	KRIT1	-	0.0373147	0.00834923	7.84993e-06
rs12666899	7	91991187	G	A	0.480874	ENSG00000001631.16	7	91851881	KRIT1	-	0.037934	0.00834514	5.47674e-06
rs975707	7	91874527	C	G	0.467213	chr7:91871451:91874741:clu_269268_	7	91873096	KRIT1	N	-0.157686	0.0268858	4.49006e-09
rs6972939	7	91963000	C	G	0.47541	chr7:91871451:91874741:clu_269268_	7	91873096	KRIT1	N	0.13349	0.0266605	5.5271e-07
rs12666899	7	91991187	G	A	0.480874	chr7:91871451:91874741:clu_269268_	7	91873096	KRIT1	N	0.136883	0.0266962	2.93728e-07
rs975707	7	91874527	C	G	0.467213	chr7:92078191:92078406:clu_305252_	7	92078298	GATAD1	N	0.0119755	0.0272675	0.660528
rs6972939	7	91963000	C	G	0.47541	chr7:92078191:92078406:clu_305252_	7	92078298	GATAD1	N	-0.00230663	0.02686	0.931565
rs12666899	7	91991187	G	A	0.480874	chr7:92078191:92078406:clu_305252_	7	92078298	GATAD1	N	-0.00208394	0.026874	0.93819
rs975707	7	91874527	C	G	0.467213	chr7:92078191:92080015:clu_305252_	7	92079103	GATAD1	N	-0.0080138	0.0299555	0.789066
rs6972939	7	91963000	C	G	0.47541	chr7:92078191:92080015:clu_305252_	7	92079103	GATAD1	N	0.00522972	0.029594	0.859732
rs12666899	7	91991187	G	A	0.480874	chr7:92078191:92080015:clu_305252_	7	92079103	GATAD1	N	0.00888301	0.0296293	0.764326
rs975707	7	91874527	C	G	0.467213	chr7:92078527:92080015:clu_305252_	7	92079271	GATAD1	N	0.0179255	0.0269604	0.506126
rs6972939	7	91963000	C	G	0.47541	chr7:92078527:92080015:clu_305252_	7	92079271	GATAD1	N	0.00606109	0.0266814	0.820295
rs12666899	7	91991187	G	A	0.480874	chr7:92078527:92080015:clu_305252_	7	92079271	GATAD1	N	-0.00295767	0.0267032	0.911806
rs975707	7	91874527	C	G	0.467213	ENSG00000157259.8	7	92083092	GATAD1	+	0.0124004	0.0083597	0.137982
rs6972939	7	91963000	C	G	0.47541	ENSG00000157259.8	7	92083092	GATAD1	+	0.0173619	0.00835151	0.0376269
rs12666899	7	91991187	G	A	0.480874	ENSG00000157259.8	7	92083092	GATAD1	+	0.0171266	0.00834753	0.0401989
rs975707	7	91874527	C	G	0.467213	chr7:92090724:92120557:clu_305254_	7	92105640	AC007566.10	N	0.0677247	0.0304523	0.0261513
rs6972939	7	91963000	C	G	0.47541	chr7:92090724:92120557:clu_305254_	7	92105640	AC007566.10	N	-0.050585	0.0302073	0.0940132
rs12666899	7	91991187	G	A	0.480874	chr7:92090724:92120557:clu_305254_	7	92105640	AC007566.10	N	-0.0502652	0.0302329	0.0963921
rs975707	7	91874527	C	G	0.467213	ENSG00000244055.2	7	92105896	AC007566.1	+	2.73028e-05	0.00836002	0.997394
rs6972939	7	91963000	C	G	0.47541	ENSG00000244055.2	7	92105896	AC007566.1	+	0.000864755	0.00835213	0.917537
rs12666899	7	91991187	G	A	0.480874	ENSG00000244055.2	7	92105896	AC007566.1	+	0.00127449	0.00834813	0.87866
rs975707	7	91874527	C	G	0.467213	ENSG00000127980.16	7	92137084	PEX1	-	0.00619237	0.00835994	0.458864
rs6972939	7	91963000	C	G	0.47541	ENSG00000127980.16	7	92137084	PEX1	-	0.00720874	0.00835203	0.388075
rs12666899	7	91991187	G	A	0.480874	ENSG00000127980.16	7	92137084	PEX1	-	0.00618012	0.00834806	0.459114
rs975707	7	91874527	C	G	0.467213	chr7:92161863:92163552:clu_305259_	7	92162708	RBM48	N	-0.0629929	0.0303363	0.0378487
rs6972939	7	91963000	C	G	0.47541	chr7:92161863:92163552:clu_305259_	7	92162708	RBM48	N	0.0630035	0.0301626	0.0367265
rs12666899	7	91991187	G	A	0.480874	chr7:92161863:92163552:clu_305259_	7	92162708	RBM48	N	0.0613609	0.0301855	0.0420736
rs975707	7	91874527	C	G	0.467213	chr7:92161863:92163716:clu_305259_	7	92162790	RBM48	N	0.0258643	0.0293885	0.378814
rs6972939	7	91963000	C	G	0.47541	chr7:92161863:92163716:clu_305259_	7	92162790	RBM48	N	-0.0318445	0.029165	0.274888
rs12666899	7	91991187	G	A	0.480874	chr7:92161863:92163716:clu_305259_	7	92162790	RBM48	N	-0.0280253	0.0291561	0.336444
rs975707	7	91874527	C	G	0.467213	ENSG00000127993.16	7	92163941	RBM48	+	0.00448727	0.00835998	0.591436
rs6972939	7	91963000	C	G	0.47541	ENSG00000127993.16	7	92163941	RBM48	+	0.00776209	0.00835201	0.352699
rs12666899	7	91991187	G	A	0.480874	ENSG00000127993.16	7	92163941	RBM48	+	0.00773089	0.00834801	0.354407
rs975707	7	91874527	C	G	0.467213	chr7:92247521:92252350:clu_269297_	7	92249936	CDK6	N	-0.0679437	0.0330644	0.0398895
rs6972939	7	91963000	C	G	0.47541	chr7:92247521:92252350:clu_269297_	7	92249936	CDK6	N	0.0597043	0.032924	0.069771
rs12666899	7	91991187	G	A	0.480874	chr7:92247521:92252350:clu_269297_	7	92249936	CDK6	N	0.0624766	0.0329496	0.0579434
rs975707	7	91874527	C	G	0.467213	chr7:92252236:92252350:clu_269297_	7	92252293	CDK6	N	0.0831019	0.0309434	0.00723976
rs6972939	7	91963000	C	G	0.47541	chr7:92252236:92252350:clu_269297_	7	92252293	CDK6	N	-0.0857247	0.0308178	0.00540812
rs12666899	7	91991187	G	A	0.480874	chr7:92252236:92252350:clu_269297_	7	92252293	CDK6	N	-0.0905811	0.03085	0.00332283
rs975707	7	91874527	C	G	0.467213	ENSG00000177409.12	7	92768533	SAMD9L	-	0.0029958	0.00836	0.720082
rs6972939	7	91963000	C	G	0.47541	ENSG00000177409.12	7	92768533	SAMD9L	-	0.0006828	0.00835213	0.934844
rs12666899	7	91991187	G	A	0.480874	ENSG00000177409.12	7	92768533	SAMD9L	-	0.000907195	0.00834814	0.913464
rs975707	7	91874527	C	G	0.467213	chr7:92765300:92774045:clu_269320_	7	92769672	SAMD9L	N	-0.0112636	0.0280289	0.687789
rs6972939	7	91963000	C	G	0.47541	chr7:92765300:92774045:clu_269320_	7	92769672	SAMD9L	N	0.0213917	0.0278464	0.442365
rs12666899	7	91991187	G	A	0.480874	chr7:92765300:92774045:clu_269320_	7	92769672	SAMD9L	N	0.0207226	0.0279064	0.457739
rs975707	7	91874527	C	G	0.467213	chr7:92765304:92774067:clu_269320_	7	92769686	SAMD9L	N	0.00367621	0.0292208	0.899884
rs6972939	7	91963000	C	G	0.47541	chr7:92765304:92774067:clu_269320_	7	92769686	SAMD9L	N	0.00033428	0.0290267	0.990812
rs12666899	7	91991187	G	A	0.480874	chr7:92765304:92774067:clu_269320_	7	92769686	SAMD9L	N	-0.0009935	0.0290374	0.972706
rs975707	7	91874527	C	G	0.467213	chr7:92774829:92775222:clu_269321_	7	92775026	SAMD9L	N	0.0232134	0.0286957	0.418543
rs6972939	7	91963000	C	G	0.47541	chr7:92774829:92775222:clu_269321_	7	92775026	SAMD9L	N	-0.00626408	0.028609	0.826685
rs12666899	7	91991187	G	A	0.480874	chr7:92774829:92775222:clu_269321_	7	92775026	SAMD9L	N	-0.00687575	0.0286107	0.810081
rs975707	7	91874527	C	G	0.467213	chr7:92774845:92775238:clu_269321_	7	92775042	SAMD9L	N	0.0249515	0.0288001	0.386288
rs6972939	7	91963000	C	G	0.47541	chr7:92774845:92775238:clu_269321_	7	92775042	SAMD9L	N	-0.0157714	0.0286393	0.581846
rs12666899	7	91991187	G	A	0.480874	chr7:92774845:92775238:clu_269321_	7	92775042	SAMD9L	N	-0.0151416	0.0286409	0.597033
rs975707	7	91874527	C	G	0.467213	chr7:92774893:92775222:clu_269321_	7	92775058	SAMD9L	N	-0.0147736	0.0277592	0.594583
rs6972939	7	91963000	C	G	0.47541	chr7:92774893:92775222:clu_269321_	7	92775058	SAMD9L	N	0.0389823	0.0276705	0.158893
rs12666899	7	91991187	G	A	0.480874	chr7:92774893:92775222:clu_269321_	7	92775058	SAMD9L	N	0.0377277	0.0276991	0.17318
rs975707	7	91874527	C	G	0.467213	chr7:92774845:92776196:clu_269321_	7	92775520	SAMD9L	N	0.0110279	0.0272644	0.685859
rs6972939	7	91963000	C	G	0.47541	chr7:92774845:92776196:clu_269321_	7	92775520	SAMD9L	N	-0.00809859	0.0272233	0.766094
rs12666899	7	91991187	G	A	0.480874	chr7:92774845:92776196:clu_269321_	7	92775520	SAMD9L	N	-0.0027592	0.0272377	0.919312
rs975707	7	91874527	C	G	0.467213	chr7:92775353:92776196:clu_269321_	7	92775774	SAMD9L	N	0.00419622	0.0296372	0.887407
rs6972939	7	91963000	C	G	0.47541	chr7:92775353:92776196:clu_269321_	7	92775774	SAMD9L	N	0.00974261	0.0290998	0.737776
rs12666899	7	91991187	G	A	0.480874	chr7:92775353:92776196:clu_269321_	7	92775774	SAMD9L	N	0.00741804	0.0290992	0.798783
rs975707	7	91874527	C	G	0.467213	chr7:92774845:92777507:clu_269321_	7	92776176	SAMD9L	N	-0.0114878	0.0279488	0.681051
rs6972939	7	91963000	C	G	0.47541	chr7:92774845:92777507:clu_269321_	7	92776176	SAMD9L	N	0.0427603	0.0278706	0.124969
rs12666899	7	91991187	G	A	0.480874	chr7:92774845:92777507:clu_269321_	7	92776176	SAMD9L	N	0.0406578	0.0278678	0.144578
rs975707	7	91874527	C	G	0.467213	chr7:92775353:92777507:clu_269321_	7	92776430	SAMD9L	N	0.0219466	0.03137	0.484175
rs6972939	7	91963000	C	G	0.47541	chr7:92775353:92777507:clu_269321_	7	92776430	SAMD9L	N	-0.0318578	0.0313411	0.309399
rs12666899	7	91991187	G	A	0.480874	chr7:92775353:92777507:clu_269321_	7	92776430	SAMD9L	N	-0.0287818	0.0313479	0.358544
rs975707	7	91874527	C	G	0.467213	chr7:92776459:92777507:clu_269321_	7	92776983	SAMD9L	N	0.0118442	0.0290949	0.683944
rs6972939	7	91963000	C	G	0.47541	chr7:92776459:92777507:clu_269321_	7	92776983	SAMD9L	N	0.00964039	0.028941	0.739055
rs12666899	7	91991187	G	A	0.480874	chr7:92776459:92777507:clu_269321_	7	92776983	SAMD9L	N	0.00810562	0.0289542	0.779519
rs975707	7	91874527	C	G	0.467213	ENSG00000105829.13	7	93612884	BET1	-	0.00349843	0.00835999	0.675602
rs6972939	7	91963000	C	G	0.47541	ENSG00000105829.13	7	93612884	BET1	-	0.00906998	0.00835196	0.277492
rs12666899	7	91991187	G	A	0.480874	ENSG00000105829.13	7	93612884	BET1	-	0.00616215	0.00834806	0.460421
rs975707	7	91874527	C	G	0.467213	chr7:93605412:93625577:clu_269340_	7	93615494	BET1	N	0.022876	0.0254712	0.369126
rs6972939	7	91963000	C	G	0.47541	chr7:93605412:93625577:clu_269340_	7	93615494	BET1	N	-0.0364816	0.0252213	0.148048
rs12666899	7	91991187	G	A	0.480874	chr7:93605412:93625577:clu_269340_	7	93615494	BET1	N	-0.0313291	0.0252249	0.21424
rs12154872	7	117512932	A	G	0.445355	ENSG00000135269.18	7	115874698	TES	+	0.000344792	0.0083923	0.967229
rs12154872	7	117512932	A	G	0.445355	ENSG00000105971.15	7	116038014	CAV2	+	0.00428635	0.00839226	0.609526
rs12154872	7	117512932	A	G	0.445355	chr7:116139985:116140314:clu_306837_	7	116140150	CAV2	N	-0.0586686	0.028125	0.0369789
rs12154872	7	117512932	A	G	0.445355	chr7:116139985:116146025:clu_306837_	7	116143005	CAV2	N	0.0541142	0.0285126	0.0577089
rs12154872	7	117512932	A	G	0.445355	chr7:116140501:116146025:clu_306837_	7	116143263	CAV2	N	0.0319344	0.0280607	0.255101
rs12154872	7	117512932	A	G	0.445355	chr7:116312631:116334763:clu_306841_	7	116323697	MET	N	0.0527056	0.0297192	0.0761538
rs12154872	7	117512932	A	G	0.445355	chr7:116315998:116339125:clu_306841_	7	116327562	MET	N	0.0469322	0.029674	0.113742
rs12154872	7	117512932	A	G	0.445355	ENSG00000105976.16	7	116375340	MET	+	0.00532395	0.00839224	0.525827
rs12154872	7	117512932	A	G	0.445355	chr7:116398674:116403104:clu_306842_	7	116400889	MET	N	0.0186288	0.0303505	0.539354
rs12154872	7	117512932	A	G	0.445355	chr7:116409872:116411552:clu_306843_	7	116410712	MET	N	-0.009745	0.0278055	0.725986
rs12154872	7	117512932	A	G	0.445355	chr7:116411708:116414935:clu_306844_	7	116413322	MET	N	0.0208323	0.0300294	0.487851
rs12154872	7	117512932	A	G	0.445355	chr7:116435845:116435919:clu_306845_	7	116435882	MET	N	0.0501726	0.0305915	0.100988
rs12154872	7	117512932	A	G	0.445355	ENSG00000198898.14	7	116506613	CAPZA2	+	0.00348173	0.00839227	0.678235
rs12154872	7	117512932	A	G	0.445355	chr7:116502704:116528181:clu_306848_	7	116515442	CAPZA2	N	0.027517	0.026535	0.299733
rs12154872	7	117512932	A	G	0.445355	chr7:116520201:116528181:clu_306848_	7	116524191	CAPZA2	N	-0.0695013	0.026756	0.00938791
rs12154872	7	117512932	A	G	0.445355	chr7:116909891:116937666:clu_270924_	7	116923778	WNT2	N	-0.0361813	0.0261193	0.165981
rs12154872	7	117512932	A	G	0.445355	chr7:116955402:116960621:clu_270925_	7	116958012	WNT2	N	0.0308053	0.0249082	0.216179
rs12154872	7	117512932	A	G	0.445355	chr7:116960847:116962961:clu_270925_	7	116961904	WNT2	N	-0.0139161	0.025575	0.586353
rs12154872	7	117512932	A	G	0.445355	chr7:116973260:116990053:clu_270925_	7	116981656	WNT2	N	-0.0346677	0.0320229	0.278989
rs12154872	7	117512932	A	G	0.445355	chr7:117199709:117242880:clu_306870_	7	117221294	CFTR	N	0.0124961	0.0281465	0.657066
rs12154872	7	117512932	A	G	0.445355	chr7:117227887:117230412:clu_306870_	7	117229150	CFTR	N	0.0232845	0.0287514	0.418023
rs12154872	7	117512932	A	G	0.445355	chr7:117230493:117232236:clu_306870_	7	117231364	CFTR	N	0.0149212	0.0284916	0.600485
rs12154872	7	117512932	A	G	0.445355	chr7:117227887:117242880:clu_306870_	7	117235384	CFTR	N	-0.00177009	0.027903	0.949418
rs12154872	7	117512932	A	G	0.445355	chr7:117230493:117242880:clu_306870_	7	117236686	CFTR	N	-0.00522592	0.0275653	0.849636
rs12154872	7	117512932	A	G	0.445355	chr7:117232711:117242880:clu_306870_	7	117237796	CFTR	N	0.0175653	0.0291509	0.546797
rs12154872	7	117512932	A	G	0.445355	ENSG00000077063.11	7	117432449	CTTNBP2	-	0.00977117	0.0083921	0.24429
rs12154872	7	117512932	A	G	0.445355	ENSG00000128534.8	7	117834143	LSM8	+	0.0236246	0.00839114	0.00487128
rs12154872	7	117512932	A	G	0.445355	ENSG00000106013.15	7	117995474	ANKRD7	+	0.00775457	0.00839217	0.355474
rs1559535	7	135143971	G	A	0.478142	chr7:133261626:133314798:clu_307558_	7	133288212	EXOC4	N	-0.0179265	0.0262673	0.494945
rs1559535	7	135143971	G	A	0.478142	chr7:133580488:133586703:clu_307560_	7	133583596	EXOC4	N	0.0160946	0.0312357	0.60637
rs1559535	7	135143971	G	A	0.478142	chr7:133580488:133602336:clu_307560_	7	133591412	EXOC4	N	0.00530919	0.0279163	0.849166
rs1559535	7	135143971	G	A	0.478142	chr7:133586819:133602336:clu_307560_	7	133594578	EXOC4	N	0.00115364	0.0307573	0.97008
rs1559535	7	135143971	G	A	0.478142	chr7:133580488:133622644:clu_307560_	7	133601566	EXOC4	N	-0.0118958	0.0294941	0.686707
rs1559535	7	135143971	G	A	0.478142	chr7:133602491:133622644:clu_307560_	7	133612568	EXOC4	N	0.00285647	0.0284353	0.919983
rs1559535	7	135143971	G	A	0.478142	chr7:133748945:133749044:clu_307562_	7	133748994	EXOC4	N	-0.0541792	0.0288551	0.0604321
rs1559535	7	135143971	G	A	0.478142	chr7:133824270:133826366:clu_307570_	7	133825318	LRGUK	N	0.0028852	0.0325924	0.929461
rs1559535	7	135143971	G	A	0.478142	chr7:133824270:133827815:clu_307570_	7	133826042	LRGUK	N	0.0239763	0.0311612	0.44164
rs1559535	7	135143971	G	A	0.478142	chr7:133826649:133827815:clu_307570_	7	133827232	LRGUK	N	0.0135536	0.0304174	0.655897
rs1559535	7	135143971	G	A	0.478142	chr7:133848292:133868486:clu_307572_	7	133858389	LRGUK	N	-0.00633392	0.0270714	0.815008
rs1559535	7	135143971	G	A	0.478142	ENSG00000155530.3	7	133880697	LRGUK	+	0.00607279	0.00834993	0.46705
rs1559535	7	135143971	G	A	0.478142	chr7:133886328:133932308:clu_307575_	7	133909318	LRGUK	N	0.0325618	0.0283774	0.251192
rs1559535	7	135143971	G	A	0.478142	chr7:133906670:133918098:clu_307575_	7	133912384	LRGUK	N	0.0163776	0.0281488	0.560686
rs1559535	7	135143971	G	A	0.478142	chr7:133933828:133948597:clu_307577_	7	133941212	LRGUK	N	-0.0172022	0.028269	0.542845
rs1559535	7	135143971	G	A	0.478142	chr7:133943157:133943632:clu_307577_	7	133943394	LRGUK	N	-0.0208673	0.0298471	0.484464
rs1559535	7	135143971	G	A	0.478142	chr7:133943459:133947978:clu_307577_	7	133945718	LRGUK	N	-0.00152224	0.0285799	0.957523
rs1559535	7	135143971	G	A	0.478142	chr7:133943798:133948597:clu_307577_	7	133946198	LRGUK	N	-0.00757597	0.0289676	0.793682
rs1559535	7	135143971	G	A	0.478142	chr7:133943157:133980493:clu_307577_	7	133961825	LRGUK	N	-0.0149234	0.0290485	0.607433
rs1559535	7	135143971	G	A	0.478142	chr7:133943157:133982786:clu_307577_	7	133962972	LRGUK	N	-0.013089	0.0271328	0.629517
rs1559535	7	135143971	G	A	0.478142	chr7:133980548:133982786:clu_307577_	7	133981667	LRGUK	N	-0.0238504	0.0289259	0.409635
rs1559535	7	135143971	G	A	0.478142	chr7:134672747:134678244:clu_307603_	7	134675496	AGBL3	N	0.0255143	0.0289645	0.378382
rs1559535	7	135143971	G	A	0.478142	chr7:134674061:134678244:clu_307603_	7	134676152	AGBL3	N	-0.0538456	0.0280084	0.0545456
rs1559535	7	135143971	G	A	0.478142	chr7:134678429:134679962:clu_307603_	7	134679196	AGBL3	N	0.0181529	0.028255	0.520569
rs1559535	7	135143971	G	A	0.478142	chr7:134678429:134686231:clu_307603_	7	134682330	AGBL3	N	0.0102956	0.0287147	0.719933
rs1559535	7	135143971	G	A	0.478142	chr7:134672747:134694648:clu_307603_	7	134683698	AGBL3	N	0.0176699	0.0282275	0.531327
rs1559535	7	135143971	G	A	0.478142	chr7:134672747:134694793:clu_307603_	7	134683770	AGBL3	N	0.0487717	0.0295195	0.0984965
rs1559535	7	135143971	G	A	0.478142	chr7:134674061:134694648:clu_307603_	7	134684354	AGBL3	N	0.00866073	0.0291811	0.766625
rs1559535	7	135143971	G	A	0.478142	chr7:134678429:134694648:clu_307603_	7	134686538	AGBL3	N	-0.00588959	0.0299493	0.8441
rs1559535	7	135143971	G	A	0.478142	chr7:134672747:134701803:clu_307603_	7	134687275	AGBL3	N	0.0297777	0.0305125	0.329104
rs1559535	7	135143971	G	A	0.478142	chr7:134674061:134701803:clu_307603_	7	134687932	AGBL3	N	-0.00874023	0.0292294	0.764923
rs1559535	7	135143971	G	A	0.478142	chr7:134678429:134701803:clu_307603_	7	134690116	AGBL3	N	0.00535671	0.0309913	0.862773
rs1559535	7	135143971	G	A	0.478142	chr7:134694703:134694793:clu_307603_	7	134694748	AGBL3	N	0.00197484	0.0292181	0.946112
rs1559535	7	135143971	G	A	0.478142	chr7:134701910:134717595:clu_307604_	7	134709752	AGBL3	N	-0.0083655	0.030139	0.781347
rs1559535	7	135143971	G	A	0.478142	chr7:134701910:134718900:clu_307604_	7	134710405	AGBL3	N	0.0416417	0.02828	0.140892
rs1559535	7	135143971	G	A	0.478142	chr7:134719679:134728776:clu_307604_	7	134724228	AGBL3	N	0.0185283	0.028443	0.514777
rs1559535	7	135143971	G	A	0.478142	chr7:134730325:134730550:clu_307605_	7	134730438	AGBL3	N	-0.0550864	0.0277106	0.046821
rs1559535	7	135143971	G	A	0.478142	chr7:134730325:134735773:clu_307605_	7	134733049	AGBL3	N	-0.0242208	0.0311978	0.437535
rs1559535	7	135143971	G	A	0.478142	chr7:134730325:134743923:clu_307605_	7	134737124	AGBL3	N	0.0258068	0.0319794	0.419677
rs1559535	7	135143971	G	A	0.478142	chr7:134730662:134743920:clu_307605_	7	134737291	AGBL3	N	-0.055707	0.0287699	0.0528315
rs1559535	7	135143971	G	A	0.478142	ENSG00000146856.14	7	134751987	AGBL3	+	0.00764217	0.00834989	0.360065
rs1559535	7	135143971	G	A	0.478142	chr7:134779334:134805832:clu_271635_	7	134792583	C7orf49	N	0.030077	0.0274114	0.272536
rs1559535	7	135143971	G	A	0.478142	chr7:134779334:134809500:clu_271635_	7	134794417	C7orf49	N	0.00800149	0.0273454	0.769822
rs1559535	7	135143971	G	A	0.478142	chr7:134779334:134832729:clu_271635_	7	134806032	C7orf49	N	0.0138956	0.0312778	0.656852
rs1559535	7	135143971	G	A	0.478142	chr7:134805929:134809500:clu_271635_	7	134807714	C7orf49	N	0.0445179	0.0285758	0.11926
rs1559535	7	135143971	G	A	0.478142	chr7:134779334:134852484:clu_271635_	7	134815909	C7orf49	N	0.0059656	0.0281598	0.832226
rs1559535	7	135143971	G	A	0.478142	ENSG00000122783.17	7	134816331	CYREN	-	0.00841563	0.00834986	0.313514
rs1559535	7	135143971	G	A	0.478142	chr7:134779334:134853501:clu_271635_	7	134816418	C7orf49	N	0.00551639	0.029844	0.853354
rs1559535	7	135143971	G	A	0.478142	chr7:134805929:134852484:clu_271635_	7	134829206	C7orf49	N	-0.0138912	0.0282422	0.622818
rs1559535	7	135143971	G	A	0.478142	chr7:134833022:134849170:clu_307608_	7	134841096	TMEM140	N	0.0405332	0.0270744	0.134366
rs1559535	7	135143971	G	A	0.478142	chr7:134833022:134856452:clu_307608_	7	134844737	TMEM140	N	-0.0622231	0.0296163	0.0356429
rs1559535	7	135143971	G	A	0.478142	chr7:134853812:134855028:clu_271636_	7	134854420	C7orf49	N	0.0114409	0.0305835	0.708338
rs1559535	7	135143971	G	A	0.478142	chr7:134855858:134856452:clu_307608_	7	134856155	TMEM140	N	-0.0844947	0.0299048	0.00472129
rs1559535	7	135143971	G	A	0.478142	chr7:134855905:134856452:clu_307608_	7	134856178	TMEM140	N	-0.0215602	0.0318447	0.49838
rs1559535	7	135143971	G	A	0.478142	chr7:134871921:134874096:clu_271637_	7	134873008	WDR91	N	0.00781839	0.032008	0.807027
rs1559535	7	135143971	G	A	0.478142	chr7:134878095:134878330:clu_271642_	7	134878212	WDR91	N	-0.0419371	0.026493	0.113433
rs1559535	7	135143971	G	A	0.478142	chr7:134878151:134878330:clu_271642_	7	134878240	WDR91	N	-0.0089732	0.0296172	0.761911
rs1559535	7	135143971	G	A	0.478142	chr7:134878229:134878330:clu_271642_	7	134878280	WDR91	N	-0.00599584	0.0283923	0.832748
rs1559535	7	135143971	G	A	0.478142	ENSG00000105875.14	7	134882438	WDR91	-	0.00329921	0.00834999	0.692758
rs1559535	7	135143971	G	A	0.478142	chr7:135048818:135078670:clu_271651_	7	135063744	CNOT4	N	0.104505	0.0282488	0.000216078
rs1559535	7	135143971	G	A	0.478142	chr7:135082978:135095265:clu_271652_	7	135089122	CNOT4	N	0.0241345	0.0318242	0.44823
rs1559535	7	135143971	G	A	0.478142	chr7:135082978:135095274:clu_271652_	7	135089126	CNOT4	N	0.0366672	0.0319589	0.251248
rs1559535	7	135143971	G	A	0.478142	ENSG00000080802.19	7	135120711	CNOT4	-	0.00972429	0.00834981	0.244176
rs1559535	7	135143971	G	A	0.478142	ENSG00000155561.15	7	135288085	NUP205	+	0.0153073	0.00834952	0.0667561
rs1559535	7	135143971	G	A	0.478142	ENSG00000243317.8	7	135362705	STMP1	+	0.0932941	0.00833186	4.20466e-29
rs1559535	7	135143971	G	A	0.478142	ENSG00000164707.15	7	135389995	SLC13A4	-	0.027499	0.00834843	0.000988053
rs1559535	7	135143971	G	A	0.478142	chr7:135614760:135661777:clu_271693_	7	135638268	MTPN	N	0.0584155	0.0302003	0.0530797
rs1559535	7	135143971	G	A	0.478142	chr7:135636378:135661777:clu_271693_	7	135649078	MTPN	N	-0.0108619	0.0264284	0.681077
rs1559535	7	135143971	G	A	0.478142	ENSG00000105894.12	7	136970304	PTN	-	0.00928993	0.00834983	0.265885
rs79453306	7	140173170	G	A	0.215847	ENSG00000122779.18	7	138209872	TRIM24	+	0.000806928	0.0101384	0.936562
rs79453306	7	140173170	G	A	0.215847	chr7:138711579:138713448:clu_271802_	7	138712514	ZC3HAV1L	N	-0.00702287	0.0323117	0.827937
rs79453306	7	140173170	G	A	0.215847	chr7:138763399:138763850:clu_271805_	7	138763624	ZC3HAV1	N	0.0382062	0.0297737	0.199415
rs79453306	7	140173170	G	A	0.215847	chr7:138763399:138764216:clu_271805_	7	138763808	ZC3HAV1	N	-0.034878	0.0315283	0.268621
rs79453306	7	140173170	G	A	0.215847	ENSG00000164898.13	7	139027638	FMC1	+	0.00527428	0.0101383	0.602902
rs79453306	7	140173170	G	A	0.215847	ENSG00000146963.18	7	139066654	LUC7L2	+	0.014613	0.010138	0.149469
rs79453306	7	140173170	G	A	0.215847	chr7:139060902:139083345:clu_307790_	7	139072124	C7orf55-LUC7L2	N	0.0400788	0.0320341	0.210888
rs79453306	7	140173170	G	A	0.215847	ENSG00000236279.7	7	139219081	CLEC2L	+	0.0103655	0.0101382	0.306581
rs79453306	7	140173170	G	A	0.215847	ENSG00000059377.18	7	139598487	TBXAS1	+	0.00440923	0.0101383	0.66363
rs79453306	7	140173170	G	A	0.215847	chr7:139715660:139719825:clu_307865_	7	139717742	TBXAS1	N	-0.00709023	0.0350851	0.839849
rs79453306	7	140173170	G	A	0.215847	chr7:139717633:139719825:clu_307865_	7	139718729	TBXAS1	N	0.0385366	0.0336756	0.252479
rs79453306	7	140173170	G	A	0.215847	chr7:139726148:139727076:clu_271910_	7	139726612	PARP12	N	-0.0320243	0.0324854	0.324227
rs79453306	7	140173170	G	A	0.215847	chr7:139726148:139728413:clu_271910_	7	139727280	PARP12	N	0.0590448	0.0362117	0.102987
rs79453306	7	140173170	G	A	0.215847	ENSG00000059378.13	7	139743150	PARP12	-	0.0133712	0.0101381	0.187199
rs79453306	7	140173170	G	A	0.215847	ENSG00000006459.11	7	139830664	KDM7A	-	0.0134283	0.0101381	0.185322
rs79453306	7	140173170	G	A	0.215847	ENSG00000157800.18	7	140048863	SLC37A3	-	0.012464	0.0101381	0.218913
rs79453306	7	140173170	G	A	0.215847	chr7:140048567:140051073:clu_271936_	7	140049820	SLC37A3	N	-0.0207924	0.0306444	0.497451
rs79453306	7	140173170	G	A	0.215847	chr7:140051251:140051862:clu_271936_	7	140051556	SLC37A3	N	0.04462	0.0329827	0.17611
rs79453306	7	140173170	G	A	0.215847	chr7:140051769:140051862:clu_271936_	7	140051816	SLC37A3	N	-0.042736	0.0352252	0.225045
rs79453306	7	140173170	G	A	0.215847	chr7:140069482:140079014:clu_271938_	7	140074248	SLC37A3	N	0.0182722	0.0329073	0.578715
rs79453306	7	140173170	G	A	0.215847	chr7:140069482:140080082:clu_271938_	7	140074782	SLC37A3	N	0.0285723	0.0285318	0.316625
rs79453306	7	140173170	G	A	0.215847	chr7:140080190:140082238:clu_271938_	7	140081214	SLC37A3	N	-0.0436067	0.0293507	0.137355
rs79453306	7	140173170	G	A	0.215847	chr7:140159708:140171683:clu_271903_	7	140165696	MKRN1	N	-0.117512	0.0325102	0.000300801
rs79453306	7	140173170	G	A	0.215847	chr7:140159736:140171683:clu_271903_	7	140165710	MKRN1	N	-0.0455284	0.0296074	0.124112
rs79453306	7	140173170	G	A	0.215847	ENSG00000133606.11	7	140166084	MKRN1	-	0.0726154	0.0101293	7.5641e-13
rs79453306	7	140173170	G	A	0.215847	chr7:140227237:140244418:clu_271905_	7	140235828	DENND2A	N	0.00534583	0.0344449	0.876664
rs79453306	7	140173170	G	A	0.215847	chr7:140227295:140244418:clu_271905_	7	140235856	DENND2A	N	-0.0327238	0.033626	0.330469
rs79453306	7	140173170	G	A	0.215847	ENSG00000146966.13	7	140296006	DENND2A	-	0.00315112	0.0101384	0.755944
rs79453306	7	140173170	G	A	0.215847	ENSG00000133597.11	7	140384403	ADCK2	+	0.0075649	0.0101383	0.455563
rs79453306	7	140173170	G	A	0.215847	chr7:140396642:140402666:clu_307931_	7	140399654	NDUFB2	N	-0.0178658	0.0357587	0.617343
rs79453306	7	140173170	G	A	0.215847	chr7:140397191:140402666:clu_307931_	7	140399928	NDUFB2	N	-0.023106	0.0382991	0.546307
rs79453306	7	140173170	G	A	0.215847	chr7:140397316:140402666:clu_307931_	7	140399991	NDUFB2	N	0.0576273	0.0369638	0.118992
rs79453306	7	140173170	G	A	0.215847	chr7:140400759:140402666:clu_307931_	7	140401712	NDUFB2	N	0.022884	0.0419543	0.585443
rs79453306	7	140173170	G	A	0.215847	ENSG00000090266.13	7	140406583	NDUFB2	+	0.012431	0.0101381	0.220135
rs79453306	7	140173170	G	A	0.215847	ENSG00000157764.14	7	140521928	BRAF	-	0.0093181	0.0101382	0.35804
rs79453306	7	140173170	G	A	0.215847	ENSG00000090263.16	7	140708719	MRPS33	-	0.00788008	0.0101383	0.437005
rs79453306	7	140173170	G	A	0.215847	chr7:140706335:140714351:clu_272028_	7	140710343	MRPS33	N	-0.0213229	0.0369592	0.563985
rs79453306	7	140173170	G	A	0.215847	chr7:140706335:140714711:clu_272028_	7	140710523	MRPS33	N	0.0471786	0.0333857	0.157615
rs79453306	7	140173170	G	A	0.215847	ENSG00000006530.18	7	141303061	AGK	+	0.0102579	0.0101382	0.311629
rs79453306	7	140173170	G	A	0.215847	chr7:141364040:141364701:clu_272057_	7	141364370	KIAA1147	N	0.020256	0.0302467	0.503053
rs79453306	7	140173170	G	A	0.215847	ENSG00000228775.8	7	141420974	WEE2-AS1	-	0.0139382	0.010138	0.169181
rs79453306	7	140173170	G	A	0.215847	ENSG00000240031.1	7	141563098	OR9A3P	+	0.00908425	0.0101382	0.370232
rs79453306	7	140173170	G	A	0.215847	ENSG00000257335.8	7	141707080	MGAM	+	0.0186156	0.0101378	0.0663197
rs1916947	7	146625514	G	T	0.289617	ENSG00000174469.23	7	146965592	CNTNAP2	+	0.0036426	0.00919564	0.692014
rs12703871	7	146673848	G	A	0.289617	ENSG00000174469.23	7	146965592	CNTNAP2	+	0.00122351	0.00919567	0.894151
rs1916947	7	146625514	G	T	0.289617	chr7:147926871:147964125:clu_308264_	7	147945498	CNTNAP2	N	0.0442835	0.0325477	0.173649
rs12703871	7	146673848	G	A	0.289617	chr7:147926871:147964125:clu_308264_	7	147945498	CNTNAP2	N	0.0546427	0.0333914	0.10175
rs1916947	7	146625514	G	T	0.289617	chr7:147960328:147964125:clu_308264_	7	147962226	CNTNAP2	N	-0.0264766	0.0349994	0.449358
rs12703871	7	146673848	G	A	0.289617	chr7:147960328:147964125:clu_308264_	7	147962226	CNTNAP2	N	-0.0281508	0.0355027	0.427824
rs28897173	8	14218081	C	T	0.273224	chr8:12225811:12228270:clu_161774_	8	12227040	FAM66A	N	-0.00533733	0.0377866	0.887673
rs28897173	8	14218081	C	T	0.273224	chr8:12225921:12228270:clu_161774_	8	12227096	FAM66A	N	0.0497813	0.0401407	0.214912
rs28897173	8	14218081	C	T	0.273224	ENSG00000227888.4	8	12232666	FAM66A	+	0.00991416	0.00935995	0.289504
rs28897173	8	14218081	C	T	0.273224	chr8:12225811:12245250:clu_161774_	8	12235530	FAM66A	N	0.00919371	0.034148	0.787752
rs28897173	8	14218081	C	T	0.273224	chr8:12225921:12245250:clu_161774_	8	12235586	FAM66A	N	-0.0164785	0.0374582	0.659997
rs28897173	8	14218081	C	T	0.273224	chr8:12225811:12245467:clu_161774_	8	12235639	FAM66A	N	-0.0214725	0.0407445	0.598192
rs28897173	8	14218081	C	T	0.273224	chr8:12225921:12245467:clu_161774_	8	12235694	FAM66A	N	0.0286427	0.0399613	0.473521
rs28897173	8	14218081	C	T	0.273224	chr8:12228337:12245250:clu_161774_	8	12236794	FAM66A	N	0.0367229	0.041432	0.375433
rs28897173	8	14218081	C	T	0.273224	chr8:12228337:12245467:clu_161774_	8	12236902	FAM66A	N	0.0166551	0.0362014	0.645467
rs28897173	8	14218081	C	T	0.273224	chr8:12245374:12245467:clu_161774_	8	12245420	FAM66A	N	-0.00668916	0.0316719	0.83273
rs28897173	8	14218081	C	T	0.273224	ENSG00000145002.12	8	12288487	FAM86B2	-	0.0054133	0.00936008	0.563035
rs10110337	8	14249411	C	T	0.330601	ENSG00000145002.12	8	12288487	FAM86B2	-	0.00518677	0.00886634	0.558551
rs1461884	8	14254628	C	G	0.259563	ENSG00000145002.12	8	12288487	FAM86B2	-	0.00655638	0.00951421	0.490751
rs11993428	8	14256860	A	C	0.344262	ENSG00000145002.12	8	12288487	FAM86B2	-	0.00609842	0.00877866	0.487252
rs35194896	8	14269600	G	A	0.275956	ENSG00000145002.12	8	12288487	FAM86B2	-	0.00604076	0.00933117	0.51739
rs10109761	8	14271156	T	C	0.275956	ENSG00000145002.12	8	12288487	FAM86B2	-	0.00741565	0.00933113	0.426776
rs56033452	8	14274541	T	A	0.275956	ENSG00000145002.12	8	12288487	FAM86B2	-	0.00841008	0.00933111	0.367431
rs13268559	8	14282998	T	C	0.275956	ENSG00000145002.12	8	12288487	FAM86B2	-	0.00709052	0.00933114	0.447328
rs28897173	8	14218081	C	T	0.273224	chr8:12319589:12368631:clu_65960_	8	12344110	ENPP7P6	N	0.011558	0.0344772	0.737448
rs10110337	8	14249411	C	T	0.330601	chr8:12319589:12368631:clu_65960_	8	12344110	ENPP7P6	N	0.0318688	0.0332213	0.337413
rs1461884	8	14254628	C	G	0.259563	chr8:12319589:12368631:clu_65960_	8	12344110	ENPP7P6	N	0.0303006	0.0343945	0.378333
rs11993428	8	14256860	A	C	0.344262	chr8:12319589:12368631:clu_65960_	8	12344110	ENPP7P6	N	0.0205686	0.0331534	0.53499
rs35194896	8	14269600	G	A	0.275956	chr8:12319589:12368631:clu_65960_	8	12344110	ENPP7P6	N	0.0327777	0.0341417	0.33703
rs10109761	8	14271156	T	C	0.275956	chr8:12319589:12368631:clu_65960_	8	12344110	ENPP7P6	N	0.0319475	0.0340556	0.348194
rs56033452	8	14274541	T	A	0.275956	chr8:12319589:12368631:clu_65960_	8	12344110	ENPP7P6	N	0.0268367	0.0340106	0.430071
rs13268559	8	14282998	T	C	0.275956	chr8:12319589:12368631:clu_65960_	8	12344110	ENPP7P6	N	0.0404907	0.0339698	0.233275
rs28897173	8	14218081	C	T	0.273224	chr8:12345417:12349237:clu_65960_	8	12347327	ENPP7P6	N	0.00500728	0.0320272	0.875761
rs10110337	8	14249411	C	T	0.330601	chr8:12345417:12349237:clu_65960_	8	12347327	ENPP7P6	N	0.00440134	0.0308633	0.8866
rs1461884	8	14254628	C	G	0.259563	chr8:12345417:12349237:clu_65960_	8	12347327	ENPP7P6	N	0.00366219	0.0319413	0.908719
rs11993428	8	14256860	A	C	0.344262	chr8:12345417:12349237:clu_65960_	8	12347327	ENPP7P6	N	-0.00395311	0.0308204	0.897941
rs35194896	8	14269600	G	A	0.275956	chr8:12345417:12349237:clu_65960_	8	12347327	ENPP7P6	N	0.0091536	0.0317225	0.772924
rs10109761	8	14271156	T	C	0.275956	chr8:12345417:12349237:clu_65960_	8	12347327	ENPP7P6	N	0.0105027	0.0316327	0.739873
rs56033452	8	14274541	T	A	0.275956	chr8:12345417:12349237:clu_65960_	8	12347327	ENPP7P6	N	0.00336046	0.0315797	0.915255
rs13268559	8	14282998	T	C	0.275956	chr8:12345417:12349237:clu_65960_	8	12347327	ENPP7P6	N	0.0101746	0.0315654	0.747199
rs28897173	8	14218081	C	T	0.273224	chr8:12333046:12368631:clu_65960_	8	12350838	ENPP7P6	N	0.00270728	0.0314801	0.931467
rs10110337	8	14249411	C	T	0.330601	chr8:12333046:12368631:clu_65960_	8	12350838	ENPP7P6	N	0.0292571	0.0302046	0.332729
rs1461884	8	14254628	C	G	0.259563	chr8:12333046:12368631:clu_65960_	8	12350838	ENPP7P6	N	0.0135728	0.0313752	0.665308
rs11993428	8	14256860	A	C	0.344262	chr8:12333046:12368631:clu_65960_	8	12350838	ENPP7P6	N	0.0298755	0.0301583	0.321869
rs35194896	8	14269600	G	A	0.275956	chr8:12333046:12368631:clu_65960_	8	12350838	ENPP7P6	N	0.0252548	0.0311338	0.417268
rs10109761	8	14271156	T	C	0.275956	chr8:12333046:12368631:clu_65960_	8	12350838	ENPP7P6	N	0.0225456	0.0310268	0.467442
rs56033452	8	14274541	T	A	0.275956	chr8:12333046:12368631:clu_65960_	8	12350838	ENPP7P6	N	0.024349	0.0309959	0.432127
rs13268559	8	14282998	T	C	0.275956	chr8:12333046:12368631:clu_65960_	8	12350838	ENPP7P6	N	0.017856	0.0309953	0.564555
rs28897173	8	14218081	C	T	0.273224	chr8:12345417:12368631:clu_65960_	8	12357024	ENPP7P6	N	-0.00952466	0.0311698	0.75993
rs10110337	8	14249411	C	T	0.330601	chr8:12345417:12368631:clu_65960_	8	12357024	ENPP7P6	N	0.00457732	0.0299604	0.878572
rs1461884	8	14254628	C	G	0.259563	chr8:12345417:12368631:clu_65960_	8	12357024	ENPP7P6	N	-0.0037595	0.0310326	0.903575
rs11993428	8	14256860	A	C	0.344262	chr8:12345417:12368631:clu_65960_	8	12357024	ENPP7P6	N	0.00472958	0.0299277	0.87443
rs35194896	8	14269600	G	A	0.275956	chr8:12345417:12368631:clu_65960_	8	12357024	ENPP7P6	N	0.00271713	0.0307904	0.929681
rs10109761	8	14271156	T	C	0.275956	chr8:12345417:12368631:clu_65960_	8	12357024	ENPP7P6	N	0.00556724	0.0307044	0.856119
rs56033452	8	14274541	T	A	0.275956	chr8:12345417:12368631:clu_65960_	8	12357024	ENPP7P6	N	0.00763761	0.0306811	0.803411
rs13268559	8	14282998	T	C	0.275956	chr8:12345417:12368631:clu_65960_	8	12357024	ENPP7P6	N	-0.00497079	0.0306701	0.871249
rs28897173	8	14218081	C	T	0.273224	chr8:12349526:12368631:clu_65960_	8	12359078	ENPP7P6	N	0.0112221	0.0324087	0.729141
rs10110337	8	14249411	C	T	0.330601	chr8:12349526:12368631:clu_65960_	8	12359078	ENPP7P6	N	0.023415	0.0313014	0.454431
rs1461884	8	14254628	C	G	0.259563	chr8:12349526:12368631:clu_65960_	8	12359078	ENPP7P6	N	0.0308564	0.0323447	0.34009
rs11993428	8	14256860	A	C	0.344262	chr8:12349526:12368631:clu_65960_	8	12359078	ENPP7P6	N	0.0159148	0.0312455	0.610509
rs35194896	8	14269600	G	A	0.275956	chr8:12349526:12368631:clu_65960_	8	12359078	ENPP7P6	N	0.033894	0.032137	0.291575
rs10109761	8	14271156	T	C	0.275956	chr8:12349526:12368631:clu_65960_	8	12359078	ENPP7P6	N	0.0317589	0.0320435	0.321628
rs56033452	8	14274541	T	A	0.275956	chr8:12349526:12368631:clu_65960_	8	12359078	ENPP7P6	N	0.0290031	0.0320168	0.365003
rs13268559	8	14282998	T	C	0.275956	chr8:12349526:12368631:clu_65960_	8	12359078	ENPP7P6	N	0.0124272	0.0319723	0.697509
rs28897173	8	14218081	C	T	0.273224	chr8:12345417:12376281:clu_65960_	8	12360849	ENPP7P6	N	0.020555	0.0312801	0.511098
rs10110337	8	14249411	C	T	0.330601	chr8:12345417:12376281:clu_65960_	8	12360849	ENPP7P6	N	0.0287675	0.0300963	0.339149
rs1461884	8	14254628	C	G	0.259563	chr8:12345417:12376281:clu_65960_	8	12360849	ENPP7P6	N	0.0277756	0.0311951	0.373259
rs11993428	8	14256860	A	C	0.344262	chr8:12345417:12376281:clu_65960_	8	12360849	ENPP7P6	N	0.0233809	0.0300435	0.436431
rs35194896	8	14269600	G	A	0.275956	chr8:12345417:12376281:clu_65960_	8	12360849	ENPP7P6	N	0.0312271	0.0309736	0.313365
rs10109761	8	14271156	T	C	0.275956	chr8:12345417:12376281:clu_65960_	8	12360849	ENPP7P6	N	0.032064	0.0308835	0.299166
rs56033452	8	14274541	T	A	0.275956	chr8:12345417:12376281:clu_65960_	8	12360849	ENPP7P6	N	0.0359078	0.0308107	0.243845
rs13268559	8	14282998	T	C	0.275956	chr8:12345417:12376281:clu_65960_	8	12360849	ENPP7P6	N	0.0389492	0.030826	0.206404
rs28897173	8	14218081	C	T	0.273224	chr8:12362625:12368631:clu_65960_	8	12365628	ENPP7P6	N	0.00704565	0.0327173	0.829495
rs10110337	8	14249411	C	T	0.330601	chr8:12362625:12368631:clu_65960_	8	12365628	ENPP7P6	N	0.0170588	0.031428	0.587275
rs1461884	8	14254628	C	G	0.259563	chr8:12362625:12368631:clu_65960_	8	12365628	ENPP7P6	N	0.0228963	0.0326121	0.48263
rs11993428	8	14256860	A	C	0.344262	chr8:12362625:12368631:clu_65960_	8	12365628	ENPP7P6	N	0.0159555	0.0313919	0.611264
rs35194896	8	14269600	G	A	0.275956	chr8:12362625:12368631:clu_65960_	8	12365628	ENPP7P6	N	0.022177	0.0323662	0.493224
rs10109761	8	14271156	T	C	0.275956	chr8:12362625:12368631:clu_65960_	8	12365628	ENPP7P6	N	0.0198413	0.0322599	0.538525
rs56033452	8	14274541	T	A	0.275956	chr8:12362625:12368631:clu_65960_	8	12365628	ENPP7P6	N	0.0159899	0.0322051	0.619539
rs13268559	8	14282998	T	C	0.275956	chr8:12362625:12368631:clu_65960_	8	12365628	ENPP7P6	N	0.0161498	0.0322278	0.616291
rs28897173	8	14218081	C	T	0.273224	chr8:12367266:12368631:clu_65960_	8	12367948	ENPP7P6	N	-0.0341727	0.0328423	0.298104
rs10110337	8	14249411	C	T	0.330601	chr8:12367266:12368631:clu_65960_	8	12367948	ENPP7P6	N	-0.00731817	0.0316189	0.816966
rs1461884	8	14254628	C	G	0.259563	chr8:12367266:12368631:clu_65960_	8	12367948	ENPP7P6	N	-0.0145487	0.0327542	0.656913
rs11993428	8	14256860	A	C	0.344262	chr8:12367266:12368631:clu_65960_	8	12367948	ENPP7P6	N	-0.0138956	0.0315671	0.659798
rs35194896	8	14269600	G	A	0.275956	chr8:12367266:12368631:clu_65960_	8	12367948	ENPP7P6	N	-0.00818291	0.032505	0.80124
rs10109761	8	14271156	T	C	0.275956	chr8:12367266:12368631:clu_65960_	8	12367948	ENPP7P6	N	-0.00866981	0.0324173	0.789127
rs56033452	8	14274541	T	A	0.275956	chr8:12367266:12368631:clu_65960_	8	12367948	ENPP7P6	N	-0.00493674	0.0323747	0.878803
rs13268559	8	14282998	T	C	0.275956	chr8:12367266:12368631:clu_65960_	8	12367948	ENPP7P6	N	-0.0119141	0.0323539	0.712693
rs28897173	8	14218081	C	T	0.273224	chr8:12367309:12368631:clu_65960_	8	12367970	ENPP7P6	N	-0.00880801	0.0330053	0.789572
rs10110337	8	14249411	C	T	0.330601	chr8:12367309:12368631:clu_65960_	8	12367970	ENPP7P6	N	0.0108234	0.0316414	0.732302
rs1461884	8	14254628	C	G	0.259563	chr8:12367309:12368631:clu_65960_	8	12367970	ENPP7P6	N	0.00835148	0.0329633	0.799993
rs11993428	8	14256860	A	C	0.344262	chr8:12367309:12368631:clu_65960_	8	12367970	ENPP7P6	N	0.0127835	0.0315962	0.68578
rs35194896	8	14269600	G	A	0.275956	chr8:12367309:12368631:clu_65960_	8	12367970	ENPP7P6	N	0.0126562	0.0326978	0.698707
rs10109761	8	14271156	T	C	0.275956	chr8:12367309:12368631:clu_65960_	8	12367970	ENPP7P6	N	0.0117506	0.0325773	0.718324
rs56033452	8	14274541	T	A	0.275956	chr8:12367309:12368631:clu_65960_	8	12367970	ENPP7P6	N	0.019655	0.0325693	0.546187
rs13268559	8	14282998	T	C	0.275956	chr8:12367309:12368631:clu_65960_	8	12367970	ENPP7P6	N	0.00477376	0.0325144	0.883274
rs28897173	8	14218081	C	T	0.273224	chr8:12368766:12376281:clu_65960_	8	12372524	ENPP7P6	N	-0.0265482	0.0330546	0.42188
rs10110337	8	14249411	C	T	0.330601	chr8:12368766:12376281:clu_65960_	8	12372524	ENPP7P6	N	0.000498284	0.0316728	0.987448
rs1461884	8	14254628	C	G	0.259563	chr8:12368766:12376281:clu_65960_	8	12372524	ENPP7P6	N	-0.0196018	0.0328823	0.551095
rs11993428	8	14256860	A	C	0.344262	chr8:12368766:12376281:clu_65960_	8	12372524	ENPP7P6	N	-0.000786137	0.0316343	0.980174
rs35194896	8	14269600	G	A	0.275956	chr8:12368766:12376281:clu_65960_	8	12372524	ENPP7P6	N	-0.0106931	0.0325828	0.742774
rs10109761	8	14271156	T	C	0.275956	chr8:12368766:12376281:clu_65960_	8	12372524	ENPP7P6	N	-0.0105702	0.0325005	0.745006
rs56033452	8	14274541	T	A	0.275956	chr8:12368766:12376281:clu_65960_	8	12372524	ENPP7P6	N	-0.00893191	0.0324689	0.783246
rs13268559	8	14282998	T	C	0.275956	chr8:12368766:12376281:clu_65960_	8	12372524	ENPP7P6	N	-0.00503277	0.0324157	0.876619
rs28897173	8	14218081	C	T	0.273224	chr8:12368974:12376281:clu_65960_	8	12372628	ENPP7P6	N	-0.0235076	0.0299594	0.432659
rs10110337	8	14249411	C	T	0.330601	chr8:12368974:12376281:clu_65960_	8	12372628	ENPP7P6	N	-0.00547044	0.0286818	0.848738
rs1461884	8	14254628	C	G	0.259563	chr8:12368974:12376281:clu_65960_	8	12372628	ENPP7P6	N	-0.00544688	0.029871	0.855311
rs11993428	8	14256860	A	C	0.344262	chr8:12368974:12376281:clu_65960_	8	12372628	ENPP7P6	N	-0.0100405	0.0286491	0.725989
rs35194896	8	14269600	G	A	0.275956	chr8:12368974:12376281:clu_65960_	8	12372628	ENPP7P6	N	-0.000360446	0.029605	0.990286
rs10109761	8	14271156	T	C	0.275956	chr8:12368974:12376281:clu_65960_	8	12372628	ENPP7P6	N	0.000340693	0.0295086	0.990788
rs56033452	8	14274541	T	A	0.275956	chr8:12368974:12376281:clu_65960_	8	12372628	ENPP7P6	N	-0.00241214	0.0294845	0.934798
rs13268559	8	14282998	T	C	0.275956	chr8:12368974:12376281:clu_65960_	8	12372628	ENPP7P6	N	-0.00823564	0.0294748	0.779928
rs28897173	8	14218081	C	T	0.273224	chr8:12370393:12376281:clu_65960_	8	12373337	ENPP7P6	N	-0.00504999	0.0327935	0.877615
rs10110337	8	14249411	C	T	0.330601	chr8:12370393:12376281:clu_65960_	8	12373337	ENPP7P6	N	0.00978025	0.0315526	0.756587
rs1461884	8	14254628	C	G	0.259563	chr8:12370393:12376281:clu_65960_	8	12373337	ENPP7P6	N	0.0144139	0.0327543	0.659891
rs11993428	8	14256860	A	C	0.344262	chr8:12370393:12376281:clu_65960_	8	12373337	ENPP7P6	N	0.00244624	0.0314789	0.938058
rs35194896	8	14269600	G	A	0.275956	chr8:12370393:12376281:clu_65960_	8	12373337	ENPP7P6	N	0.0167143	0.0325016	0.60707
rs10109761	8	14271156	T	C	0.275956	chr8:12370393:12376281:clu_65960_	8	12373337	ENPP7P6	N	0.0182837	0.0323956	0.57249
rs56033452	8	14274541	T	A	0.275956	chr8:12370393:12376281:clu_65960_	8	12373337	ENPP7P6	N	0.0178837	0.0323824	0.580765
rs13268559	8	14282998	T	C	0.275956	chr8:12370393:12376281:clu_65960_	8	12373337	ENPP7P6	N	0.0155835	0.0323558	0.630069
rs28897173	8	14218081	C	T	0.273224	chr8:12373868:12376281:clu_65960_	8	12375074	ENPP7P6	N	-0.0321317	0.0335379	0.338027
rs10110337	8	14249411	C	T	0.330601	chr8:12373868:12376281:clu_65960_	8	12375074	ENPP7P6	N	-0.00603163	0.0323366	0.852032
rs1461884	8	14254628	C	G	0.259563	chr8:12373868:12376281:clu_65960_	8	12375074	ENPP7P6	N	-0.00373953	0.0335162	0.911161
rs11993428	8	14256860	A	C	0.344262	chr8:12373868:12376281:clu_65960_	8	12375074	ENPP7P6	N	-0.0123746	0.0322723	0.701392
rs35194896	8	14269600	G	A	0.275956	chr8:12373868:12376281:clu_65960_	8	12375074	ENPP7P6	N	0.000550701	0.0332654	0.986792
rs10109761	8	14271156	T	C	0.275956	chr8:12373868:12376281:clu_65960_	8	12375074	ENPP7P6	N	0.000225256	0.0331586	0.99458
rs56033452	8	14274541	T	A	0.275956	chr8:12373868:12376281:clu_65960_	8	12375074	ENPP7P6	N	-0.000874712	0.0331417	0.978944
rs13268559	8	14282998	T	C	0.275956	chr8:12373868:12376281:clu_65960_	8	12375074	ENPP7P6	N	0.00924831	0.0331372	0.780175
rs28897173	8	14218081	C	T	0.273224	chr8:12345417:12458667:clu_65960_	8	12402042	ENPP7P6	N	-0.0135726	0.03269	0.678002
rs10110337	8	14249411	C	T	0.330601	chr8:12345417:12458667:clu_65960_	8	12402042	ENPP7P6	N	-0.00322315	0.0315298	0.918578
rs1461884	8	14254628	C	G	0.259563	chr8:12345417:12458667:clu_65960_	8	12402042	ENPP7P6	N	-0.000345944	0.0326484	0.991546
rs11993428	8	14256860	A	C	0.344262	chr8:12345417:12458667:clu_65960_	8	12402042	ENPP7P6	N	-0.00991798	0.0314738	0.752671
rs35194896	8	14269600	G	A	0.275956	chr8:12345417:12458667:clu_65960_	8	12402042	ENPP7P6	N	-0.000711449	0.0324239	0.982494
rs10109761	8	14271156	T	C	0.275956	chr8:12345417:12458667:clu_65960_	8	12402042	ENPP7P6	N	-0.00192865	0.0323154	0.952409
rs56033452	8	14274541	T	A	0.275956	chr8:12345417:12458667:clu_65960_	8	12402042	ENPP7P6	N	-0.00434874	0.0322967	0.892889
rs13268559	8	14282998	T	C	0.275956	chr8:12345417:12458667:clu_65960_	8	12402042	ENPP7P6	N	0.000886441	0.0322728	0.978087
rs28897173	8	14218081	C	T	0.273224	chr8:12368766:12458667:clu_65960_	8	12413716	ENPP7P6	N	-0.00381587	0.031189	0.902624
rs10110337	8	14249411	C	T	0.330601	chr8:12368766:12458667:clu_65960_	8	12413716	ENPP7P6	N	0.00845321	0.0299264	0.777586
rs1461884	8	14254628	C	G	0.259563	chr8:12368766:12458667:clu_65960_	8	12413716	ENPP7P6	N	0.0208067	0.0310592	0.502919
rs11993428	8	14256860	A	C	0.344262	chr8:12368766:12458667:clu_65960_	8	12413716	ENPP7P6	N	0.00453873	0.0298894	0.879305
rs35194896	8	14269600	G	A	0.275956	chr8:12368766:12458667:clu_65960_	8	12413716	ENPP7P6	N	0.0294274	0.0308168	0.339621
rs10109761	8	14271156	T	C	0.275956	chr8:12368766:12458667:clu_65960_	8	12413716	ENPP7P6	N	0.0275786	0.0307208	0.369337
rs56033452	8	14274541	T	A	0.275956	chr8:12368766:12458667:clu_65960_	8	12413716	ENPP7P6	N	0.0235112	0.0306989	0.443757
rs13268559	8	14282998	T	C	0.275956	chr8:12368766:12458667:clu_65960_	8	12413716	ENPP7P6	N	0.0329557	0.0306791	0.282731
rs28897173	8	14218081	C	T	0.273224	chr8:12395562:12438337:clu_65960_	8	12416950	ENPP7P6	N	-0.033823	0.0336375	0.314648
rs10110337	8	14249411	C	T	0.330601	chr8:12395562:12438337:clu_65960_	8	12416950	ENPP7P6	N	-0.00363196	0.0323047	0.910484
rs1461884	8	14254628	C	G	0.259563	chr8:12395562:12438337:clu_65960_	8	12416950	ENPP7P6	N	-0.0105887	0.0335738	0.75247
rs11993428	8	14256860	A	C	0.344262	chr8:12395562:12438337:clu_65960_	8	12416950	ENPP7P6	N	-0.00801051	0.0322725	0.803968
rs35194896	8	14269600	G	A	0.275956	chr8:12395562:12438337:clu_65960_	8	12416950	ENPP7P6	N	-0.0131243	0.0333419	0.693856
rs10109761	8	14271156	T	C	0.275956	chr8:12395562:12438337:clu_65960_	8	12416950	ENPP7P6	N	-0.0141167	0.0332227	0.670901
rs56033452	8	14274541	T	A	0.275956	chr8:12395562:12438337:clu_65960_	8	12416950	ENPP7P6	N	-0.0138638	0.0331487	0.675779
rs13268559	8	14282998	T	C	0.275956	chr8:12395562:12438337:clu_65960_	8	12416950	ENPP7P6	N	-0.00945173	0.0332042	0.775909
rs28897173	8	14218081	C	T	0.273224	chr8:12396574:12438337:clu_65960_	8	12417456	ENPP7P6	N	-0.00201951	0.0354992	0.954634
rs10110337	8	14249411	C	T	0.330601	chr8:12396574:12438337:clu_65960_	8	12417456	ENPP7P6	N	0.0300009	0.0339837	0.377342
rs1461884	8	14254628	C	G	0.259563	chr8:12396574:12438337:clu_65960_	8	12417456	ENPP7P6	N	0.0149468	0.0353119	0.672092
rs11993428	8	14256860	A	C	0.344262	chr8:12396574:12438337:clu_65960_	8	12417456	ENPP7P6	N	0.0242592	0.0339494	0.474875
rs35194896	8	14269600	G	A	0.275956	chr8:12396574:12438337:clu_65960_	8	12417456	ENPP7P6	N	0.0138497	0.0350137	0.692437
rs10109761	8	14271156	T	C	0.275956	chr8:12396574:12438337:clu_65960_	8	12417456	ENPP7P6	N	0.0148639	0.0349284	0.670434
rs56033452	8	14274541	T	A	0.275956	chr8:12396574:12438337:clu_65960_	8	12417456	ENPP7P6	N	0.00542845	0.03487	0.876288
rs13268559	8	14282998	T	C	0.275956	chr8:12396574:12438337:clu_65960_	8	12417456	ENPP7P6	N	0.00778669	0.0348636	0.823265
rs28897173	8	14218081	C	T	0.273224	chr8:12376464:12458667:clu_65960_	8	12417566	ENPP7P6	N	0.0301515	0.0347727	0.385885
rs10110337	8	14249411	C	T	0.330601	chr8:12376464:12458667:clu_65960_	8	12417566	ENPP7P6	N	0.0306412	0.0333839	0.358701
rs1461884	8	14254628	C	G	0.259563	chr8:12376464:12458667:clu_65960_	8	12417566	ENPP7P6	N	0.0277069	0.0346615	0.424084
rs11993428	8	14256860	A	C	0.344262	chr8:12376464:12458667:clu_65960_	8	12417566	ENPP7P6	N	0.0183551	0.0333643	0.582223
rs35194896	8	14269600	G	A	0.275956	chr8:12376464:12458667:clu_65960_	8	12417566	ENPP7P6	N	0.0244267	0.0343805	0.477405
rs10109761	8	14271156	T	C	0.275956	chr8:12376464:12458667:clu_65960_	8	12417566	ENPP7P6	N	0.0258129	0.0343077	0.451814
rs56033452	8	14274541	T	A	0.275956	chr8:12376464:12458667:clu_65960_	8	12417566	ENPP7P6	N	0.0321373	0.0342347	0.347867
rs13268559	8	14282998	T	C	0.275956	chr8:12376464:12458667:clu_65960_	8	12417566	ENPP7P6	N	0.0371282	0.0342263	0.278017
rs28897173	8	14218081	C	T	0.273224	ENSG00000283674.3	8	12424149	AC068587.4	-	0.00777683	0.00936002	0.406055
rs10110337	8	14249411	C	T	0.330601	ENSG00000283674.3	8	12424149	AC068587.4	-	0.00457394	0.00886635	0.605941
rs1461884	8	14254628	C	G	0.259563	ENSG00000283674.3	8	12424149	AC068587.4	-	0.0107821	0.00951407	0.257098
rs11993428	8	14256860	A	C	0.344262	ENSG00000283674.3	8	12424149	AC068587.4	-	0.00340709	0.00877871	0.697936
rs35194896	8	14269600	G	A	0.275956	ENSG00000283674.3	8	12424149	AC068587.4	-	0.00819702	0.00933111	0.379694
rs10109761	8	14271156	T	C	0.275956	ENSG00000283674.3	8	12424149	AC068587.4	-	0.00869732	0.0093311	0.351295
rs56033452	8	14274541	T	A	0.275956	ENSG00000283674.3	8	12424149	AC068587.4	-	0.00739171	0.00933114	0.42827
rs13268559	8	14282998	T	C	0.275956	ENSG00000283674.3	8	12424149	AC068587.4	-	0.00407161	0.00933121	0.662588
rs28897173	8	14218081	C	T	0.273224	chr8:12395562:12458667:clu_65960_	8	12427114	ENPP7P6	N	-0.0280918	0.0330031	0.394666
rs10110337	8	14249411	C	T	0.330601	chr8:12395562:12458667:clu_65960_	8	12427114	ENPP7P6	N	-0.00556696	0.0317999	0.861031
rs1461884	8	14254628	C	G	0.259563	chr8:12395562:12458667:clu_65960_	8	12427114	ENPP7P6	N	-0.008708	0.0329282	0.79143
rs11993428	8	14256860	A	C	0.344262	chr8:12395562:12458667:clu_65960_	8	12427114	ENPP7P6	N	-0.00973559	0.0317442	0.75908
rs35194896	8	14269600	G	A	0.275956	chr8:12395562:12458667:clu_65960_	8	12427114	ENPP7P6	N	0.000841261	0.0326904	0.979469
rs10109761	8	14271156	T	C	0.275956	chr8:12395562:12458667:clu_65960_	8	12427114	ENPP7P6	N	0.000302171	0.0325939	0.992603
rs56033452	8	14274541	T	A	0.275956	chr8:12395562:12458667:clu_65960_	8	12427114	ENPP7P6	N	-0.000497396	0.0325414	0.987805
rs13268559	8	14282998	T	C	0.275956	chr8:12395562:12458667:clu_65960_	8	12427114	ENPP7P6	N	-0.00226005	0.0325522	0.944649
rs28897173	8	14218081	C	T	0.273224	chr8:12438553:12439442:clu_65960_	8	12438998	ENPP7P6	N	-0.0128321	0.0324001	0.692066
rs10110337	8	14249411	C	T	0.330601	chr8:12438553:12439442:clu_65960_	8	12438998	ENPP7P6	N	-0.0225344	0.0309986	0.467257
rs1461884	8	14254628	C	G	0.259563	chr8:12438553:12439442:clu_65960_	8	12438998	ENPP7P6	N	-0.018204	0.0322885	0.572895
rs11993428	8	14256860	A	C	0.344262	chr8:12438553:12439442:clu_65960_	8	12438998	ENPP7P6	N	-0.0208392	0.0309574	0.500847
rs35194896	8	14269600	G	A	0.275956	chr8:12438553:12439442:clu_65960_	8	12438998	ENPP7P6	N	-0.0201585	0.032021	0.528994
rs10109761	8	14271156	T	C	0.275956	chr8:12438553:12439442:clu_65960_	8	12438998	ENPP7P6	N	-0.0235219	0.0319038	0.460955
rs56033452	8	14274541	T	A	0.275956	chr8:12438553:12439442:clu_65960_	8	12438998	ENPP7P6	N	-0.0231149	0.0318573	0.468099
rs13268559	8	14282998	T	C	0.275956	chr8:12438553:12439442:clu_65960_	8	12438998	ENPP7P6	N	-0.0272637	0.0318765	0.39239
rs28897173	8	14218081	C	T	0.273224	chr8:12452805:12458667:clu_65960_	8	12455736	ENPP7P6	N	0.00292453	0.0318903	0.926932
rs10110337	8	14249411	C	T	0.330601	chr8:12452805:12458667:clu_65960_	8	12455736	ENPP7P6	N	-0.00698455	0.0305557	0.819192
rs1461884	8	14254628	C	G	0.259563	chr8:12452805:12458667:clu_65960_	8	12455736	ENPP7P6	N	0.00375717	0.0318186	0.906004
rs11993428	8	14256860	A	C	0.344262	chr8:12452805:12458667:clu_65960_	8	12455736	ENPP7P6	N	-0.0142095	0.0305269	0.641591
rs35194896	8	14269600	G	A	0.275956	chr8:12452805:12458667:clu_65960_	8	12455736	ENPP7P6	N	-0.00917646	0.0315533	0.771186
rs10109761	8	14271156	T	C	0.275956	chr8:12452805:12458667:clu_65960_	8	12455736	ENPP7P6	N	-0.00731614	0.031452	0.816062
rs56033452	8	14274541	T	A	0.275956	chr8:12452805:12458667:clu_65960_	8	12455736	ENPP7P6	N	-0.00550599	0.0314335	0.860952
rs13268559	8	14282998	T	C	0.275956	chr8:12452805:12458667:clu_65960_	8	12455736	ENPP7P6	N	-0.00741417	0.0313639	0.813129
rs28897173	8	14218081	C	T	0.273224	chr8:12453723:12458667:clu_65960_	8	12456195	ENPP7P6	N	0.0105244	0.0304344	0.729488
rs10110337	8	14249411	C	T	0.330601	chr8:12453723:12458667:clu_65960_	8	12456195	ENPP7P6	N	0.0176521	0.029239	0.546032
rs1461884	8	14254628	C	G	0.259563	chr8:12453723:12458667:clu_65960_	8	12456195	ENPP7P6	N	0.0102984	0.0303106	0.734036
rs11993428	8	14256860	A	C	0.344262	chr8:12453723:12458667:clu_65960_	8	12456195	ENPP7P6	N	0.019869	0.0292185	0.496495
rs35194896	8	14269600	G	A	0.275956	chr8:12453723:12458667:clu_65960_	8	12456195	ENPP7P6	N	0.016888	0.0301002	0.574757
rs10109761	8	14271156	T	C	0.275956	chr8:12453723:12458667:clu_65960_	8	12456195	ENPP7P6	N	0.0140071	0.0300199	0.640792
rs56033452	8	14274541	T	A	0.275956	chr8:12453723:12458667:clu_65960_	8	12456195	ENPP7P6	N	0.00747937	0.029925	0.802636
rs13268559	8	14282998	T	C	0.275956	chr8:12453723:12458667:clu_65960_	8	12456195	ENPP7P6	N	0.00843525	0.02996	0.778288
rs28897173	8	14218081	C	T	0.273224	chr8:12808890:12809572:clu_161886_	8	12809231	KIAA1456	N	0.00760575	0.0340926	0.823464
rs10110337	8	14249411	C	T	0.330601	chr8:12808890:12809572:clu_161886_	8	12809231	KIAA1456	N	0.0333377	0.0326321	0.30696
rs1461884	8	14254628	C	G	0.259563	chr8:12808890:12809572:clu_161886_	8	12809231	KIAA1456	N	0.0169119	0.0339758	0.61865
rs11993428	8	14256860	A	C	0.344262	chr8:12808890:12809572:clu_161886_	8	12809231	KIAA1456	N	0.0403961	0.0326161	0.215519
rs35194896	8	14269600	G	A	0.275956	chr8:12808890:12809572:clu_161886_	8	12809231	KIAA1456	N	0.029512	0.0336852	0.38097
rs10109761	8	14271156	T	C	0.275956	chr8:12808890:12809572:clu_161886_	8	12809231	KIAA1456	N	0.029078	0.0335822	0.386558
rs56033452	8	14274541	T	A	0.275956	chr8:12808890:12809572:clu_161886_	8	12809231	KIAA1456	N	0.0305284	0.0335282	0.362543
rs13268559	8	14282998	T	C	0.275956	chr8:12808890:12809572:clu_161886_	8	12809231	KIAA1456	N	0.00799999	0.033518	0.811356
rs28897173	8	14218081	C	T	0.273224	chr8:12809199:12809572:clu_161886_	8	12809386	KIAA1456	N	-0.063891	0.0327513	0.051082
rs10110337	8	14249411	C	T	0.330601	chr8:12809199:12809572:clu_161886_	8	12809386	KIAA1456	N	-0.0509292	0.0313149	0.103873
rs1461884	8	14254628	C	G	0.259563	chr8:12809199:12809572:clu_161886_	8	12809386	KIAA1456	N	-0.0609563	0.0325887	0.061418
rs11993428	8	14256860	A	C	0.344262	chr8:12809199:12809572:clu_161886_	8	12809386	KIAA1456	N	-0.0352353	0.0312636	0.259726
rs35194896	8	14269600	G	A	0.275956	chr8:12809199:12809572:clu_161886_	8	12809386	KIAA1456	N	-0.0555708	0.0322795	0.0851513
rs10109761	8	14271156	T	C	0.275956	chr8:12809199:12809572:clu_161886_	8	12809386	KIAA1456	N	-0.0528108	0.0321844	0.100823
rs56033452	8	14274541	T	A	0.275956	chr8:12809199:12809572:clu_161886_	8	12809386	KIAA1456	N	-0.0655806	0.0321611	0.0414372
rs13268559	8	14282998	T	C	0.275956	chr8:12809199:12809572:clu_161886_	8	12809386	KIAA1456	N	-0.0598496	0.0321293	0.062494
rs28897173	8	14218081	C	T	0.273224	chr8:12809867:12827506:clu_161886_	8	12818686	KIAA1456	N	-0.0245064	0.0301834	0.416841
rs10110337	8	14249411	C	T	0.330601	chr8:12809867:12827506:clu_161886_	8	12818686	KIAA1456	N	-0.0314248	0.0289398	0.277537
rs1461884	8	14254628	C	G	0.259563	chr8:12809867:12827506:clu_161886_	8	12818686	KIAA1456	N	-0.0286593	0.0300782	0.340679
rs11993428	8	14256860	A	C	0.344262	chr8:12809867:12827506:clu_161886_	8	12818686	KIAA1456	N	-0.0243485	0.0288946	0.399416
rs35194896	8	14269600	G	A	0.275956	chr8:12809867:12827506:clu_161886_	8	12818686	KIAA1456	N	-0.0270719	0.0298186	0.363939
rs10109761	8	14271156	T	C	0.275956	chr8:12809867:12827506:clu_161886_	8	12818686	KIAA1456	N	-0.0212678	0.0297302	0.474386
rs56033452	8	14274541	T	A	0.275956	chr8:12809867:12827506:clu_161886_	8	12818686	KIAA1456	N	-0.0349869	0.0296919	0.238665
rs13268559	8	14282998	T	C	0.275956	chr8:12809867:12827506:clu_161886_	8	12818686	KIAA1456	N	-0.0413815	0.0296693	0.163089
rs28897173	8	14218081	C	T	0.273224	chr8:12803475:12848343:clu_161886_	8	12825909	KIAA1456	N	-0.0323283	0.0322317	0.315861
rs10110337	8	14249411	C	T	0.330601	chr8:12803475:12848343:clu_161886_	8	12825909	KIAA1456	N	-0.0376258	0.0307546	0.221171
rs1461884	8	14254628	C	G	0.259563	chr8:12803475:12848343:clu_161886_	8	12825909	KIAA1456	N	-0.0389391	0.0321069	0.225207
rs11993428	8	14256860	A	C	0.344262	chr8:12803475:12848343:clu_161886_	8	12825909	KIAA1456	N	-0.0275876	0.0307244	0.369237
rs35194896	8	14269600	G	A	0.275956	chr8:12803475:12848343:clu_161886_	8	12825909	KIAA1456	N	-0.0324249	0.0318093	0.308036
rs10109761	8	14271156	T	C	0.275956	chr8:12803475:12848343:clu_161886_	8	12825909	KIAA1456	N	-0.0288305	0.0317032	0.363146
rs56033452	8	14274541	T	A	0.275956	chr8:12803475:12848343:clu_161886_	8	12825909	KIAA1456	N	-0.0359921	0.0316827	0.25595
rs13268559	8	14282998	T	C	0.275956	chr8:12803475:12848343:clu_161886_	8	12825909	KIAA1456	N	-0.0543651	0.0316582	0.0859328
rs28897173	8	14218081	C	T	0.273224	chr8:12808890:12848343:clu_161886_	8	12828616	KIAA1456	N	0.0358347	0.0302443	0.236081
rs10110337	8	14249411	C	T	0.330601	chr8:12808890:12848343:clu_161886_	8	12828616	KIAA1456	N	0.0104814	0.0288716	0.71658
rs1461884	8	14254628	C	G	0.259563	chr8:12808890:12848343:clu_161886_	8	12828616	KIAA1456	N	0.0209798	0.0301	0.485801
rs11993428	8	14256860	A	C	0.344262	chr8:12808890:12848343:clu_161886_	8	12828616	KIAA1456	N	0.0147284	0.0288452	0.60963
rs35194896	8	14269600	G	A	0.275956	chr8:12808890:12848343:clu_161886_	8	12828616	KIAA1456	N	0.021639	0.0298151	0.467978
rs10109761	8	14271156	T	C	0.275956	chr8:12808890:12848343:clu_161886_	8	12828616	KIAA1456	N	0.0204841	0.0297184	0.49065
rs56033452	8	14274541	T	A	0.275956	chr8:12808890:12848343:clu_161886_	8	12828616	KIAA1456	N	0.0144249	0.0296861	0.627029
rs13268559	8	14282998	T	C	0.275956	chr8:12808890:12848343:clu_161886_	8	12828616	KIAA1456	N	0.00726608	0.0296622	0.806486
rs28897173	8	14218081	C	T	0.273224	chr8:12809867:12848343:clu_161886_	8	12829105	KIAA1456	N	-0.0168946	0.0295605	0.567642
rs10110337	8	14249411	C	T	0.330601	chr8:12809867:12848343:clu_161886_	8	12829105	KIAA1456	N	-0.0114311	0.0283123	0.686396
rs1461884	8	14254628	C	G	0.259563	chr8:12809867:12848343:clu_161886_	8	12829105	KIAA1456	N	-0.0132719	0.0294455	0.652187
rs11993428	8	14256860	A	C	0.344262	chr8:12809867:12848343:clu_161886_	8	12829105	KIAA1456	N	-0.0122982	0.0282522	0.663345
rs35194896	8	14269600	G	A	0.275956	chr8:12809867:12848343:clu_161886_	8	12829105	KIAA1456	N	-0.0206856	0.0291869	0.478492
rs10109761	8	14271156	T	C	0.275956	chr8:12809867:12848343:clu_161886_	8	12829105	KIAA1456	N	-0.0153634	0.0290924	0.597438
rs56033452	8	14274541	T	A	0.275956	chr8:12809867:12848343:clu_161886_	8	12829105	KIAA1456	N	-0.0174261	0.0290656	0.54881
rs13268559	8	14282998	T	C	0.275956	chr8:12809867:12848343:clu_161886_	8	12829105	KIAA1456	N	-0.00478261	0.0290866	0.869396
rs28897173	8	14218081	C	T	0.273224	chr8:12810213:12848343:clu_161886_	8	12829278	KIAA1456	N	-0.0289986	0.0314864	0.357056
rs10110337	8	14249411	C	T	0.330601	chr8:12810213:12848343:clu_161886_	8	12829278	KIAA1456	N	-0.0459357	0.0302711	0.129146
rs1461884	8	14254628	C	G	0.259563	chr8:12810213:12848343:clu_161886_	8	12829278	KIAA1456	N	-0.0261079	0.0313793	0.405402
rs11993428	8	14256860	A	C	0.344262	chr8:12810213:12848343:clu_161886_	8	12829278	KIAA1456	N	-0.0321955	0.0302225	0.286748
rs35194896	8	14269600	G	A	0.275956	chr8:12810213:12848343:clu_161886_	8	12829278	KIAA1456	N	-0.0329311	0.0311134	0.289864
rs10109761	8	14271156	T	C	0.275956	chr8:12810213:12848343:clu_161886_	8	12829278	KIAA1456	N	-0.0365139	0.0310369	0.239408
rs56033452	8	14274541	T	A	0.275956	chr8:12810213:12848343:clu_161886_	8	12829278	KIAA1456	N	-0.0391203	0.0310038	0.207024
rs13268559	8	14282998	T	C	0.275956	chr8:12810213:12848343:clu_161886_	8	12829278	KIAA1456	N	-0.0475219	0.0309639	0.124844
rs28897173	8	14218081	C	T	0.273224	chr8:12809867:12863711:clu_161886_	8	12836789	KIAA1456	N	-0.000253855	0.0319007	0.993651
rs10110337	8	14249411	C	T	0.330601	chr8:12809867:12863711:clu_161886_	8	12836789	KIAA1456	N	-0.0122004	0.0303755	0.687939
rs1461884	8	14254628	C	G	0.259563	chr8:12809867:12863711:clu_161886_	8	12836789	KIAA1456	N	-0.00600836	0.0317493	0.849902
rs11993428	8	14256860	A	C	0.344262	chr8:12809867:12863711:clu_161886_	8	12836789	KIAA1456	N	-0.0134921	0.0303513	0.656657
rs35194896	8	14269600	G	A	0.275956	chr8:12809867:12863711:clu_161886_	8	12836789	KIAA1456	N	-0.00413802	0.0314467	0.89531
rs10109761	8	14271156	T	C	0.275956	chr8:12809867:12863711:clu_161886_	8	12836789	KIAA1456	N	0.000623099	0.0313416	0.984138
rs56033452	8	14274541	T	A	0.275956	chr8:12809867:12863711:clu_161886_	8	12836789	KIAA1456	N	-0.00820196	0.0312957	0.79326
rs13268559	8	14282998	T	C	0.275956	chr8:12809867:12863711:clu_161886_	8	12836789	KIAA1456	N	-0.015456	0.0313107	0.621565
rs28897173	8	14218081	C	T	0.273224	chr8:12827659:12848343:clu_161886_	8	12838001	KIAA1456	N	-0.00625034	0.0315127	0.842776
rs10110337	8	14249411	C	T	0.330601	chr8:12827659:12848343:clu_161886_	8	12838001	KIAA1456	N	-0.0232089	0.0301829	0.441928
rs1461884	8	14254628	C	G	0.259563	chr8:12827659:12848343:clu_161886_	8	12838001	KIAA1456	N	-0.0141065	0.0313798	0.653041
rs11993428	8	14256860	A	C	0.344262	chr8:12827659:12848343:clu_161886_	8	12838001	KIAA1456	N	-0.0137891	0.0301412	0.647324
rs35194896	8	14269600	G	A	0.275956	chr8:12827659:12848343:clu_161886_	8	12838001	KIAA1456	N	-0.00991641	0.0311308	0.750075
rs10109761	8	14271156	T	C	0.275956	chr8:12827659:12848343:clu_161886_	8	12838001	KIAA1456	N	-0.00700675	0.0310261	0.821331
rs56033452	8	14274541	T	A	0.275956	chr8:12827659:12848343:clu_161886_	8	12838001	KIAA1456	N	-0.0170016	0.0309724	0.583055
rs13268559	8	14282998	T	C	0.275956	chr8:12827659:12848343:clu_161886_	8	12838001	KIAA1456	N	-0.0189708	0.0309805	0.540309
rs28897173	8	14218081	C	T	0.273224	ENSG00000250305.9	8	12846081	TRMT9B	+	0.00525967	0.00936008	0.574167
rs10110337	8	14249411	C	T	0.330601	ENSG00000250305.9	8	12846081	TRMT9B	+	0.00807781	0.00886627	0.362257
rs1461884	8	14254628	C	G	0.259563	ENSG00000250305.9	8	12846081	TRMT9B	+	0.00794646	0.00951417	0.403592
rs11993428	8	14256860	A	C	0.344262	ENSG00000250305.9	8	12846081	TRMT9B	+	0.00808158	0.0087786	0.35726
rs35194896	8	14269600	G	A	0.275956	ENSG00000250305.9	8	12846081	TRMT9B	+	0.00899101	0.00933109	0.335269
rs10109761	8	14271156	T	C	0.275956	ENSG00000250305.9	8	12846081	TRMT9B	+	0.0102628	0.00933104	0.271393
rs56033452	8	14274541	T	A	0.275956	ENSG00000250305.9	8	12846081	TRMT9B	+	0.00968276	0.00933106	0.299414
rs13268559	8	14282998	T	C	0.275956	ENSG00000250305.9	8	12846081	TRMT9B	+	0.0130269	0.00933092	0.162684
rs28897173	8	14218081	C	T	0.273224	chr8:12848509:12850453:clu_161886_	8	12849481	KIAA1456	N	-0.0111647	0.0296689	0.706687
rs10110337	8	14249411	C	T	0.330601	chr8:12848509:12850453:clu_161886_	8	12849481	KIAA1456	N	-0.0166446	0.0284456	0.558456
rs1461884	8	14254628	C	G	0.259563	chr8:12848509:12850453:clu_161886_	8	12849481	KIAA1456	N	-0.0143483	0.0295814	0.627644
rs11993428	8	14256860	A	C	0.344262	chr8:12848509:12850453:clu_161886_	8	12849481	KIAA1456	N	-0.00896467	0.0284095	0.752343
rs35194896	8	14269600	G	A	0.275956	chr8:12848509:12850453:clu_161886_	8	12849481	KIAA1456	N	-0.00881246	0.0293317	0.763841
rs10109761	8	14271156	T	C	0.275956	chr8:12848509:12850453:clu_161886_	8	12849481	KIAA1456	N	-0.00322107	0.0292532	0.912322
rs56033452	8	14274541	T	A	0.275956	chr8:12848509:12850453:clu_161886_	8	12849481	KIAA1456	N	-0.0142632	0.0292154	0.625402
rs13268559	8	14282998	T	C	0.275956	chr8:12848509:12850453:clu_161886_	8	12849481	KIAA1456	N	-0.0267693	0.029193	0.359154
rs28897173	8	14218081	C	T	0.273224	chr8:12848540:12850453:clu_161886_	8	12849496	KIAA1456	N	-0.0192992	0.0319009	0.545197
rs10110337	8	14249411	C	T	0.330601	chr8:12848540:12850453:clu_161886_	8	12849496	KIAA1456	N	-0.0135652	0.0305733	0.657263
rs1461884	8	14254628	C	G	0.259563	chr8:12848540:12850453:clu_161886_	8	12849496	KIAA1456	N	-0.0195896	0.0316943	0.536523
rs11993428	8	14256860	A	C	0.344262	chr8:12848540:12850453:clu_161886_	8	12849496	KIAA1456	N	-0.00654858	0.0305381	0.830204
rs35194896	8	14269600	G	A	0.275956	chr8:12848540:12850453:clu_161886_	8	12849496	KIAA1456	N	-0.0165703	0.0314412	0.598175
rs10109761	8	14271156	T	C	0.275956	chr8:12848540:12850453:clu_161886_	8	12849496	KIAA1456	N	-0.0113045	0.0313473	0.718382
rs56033452	8	14274541	T	A	0.275956	chr8:12848540:12850453:clu_161886_	8	12849496	KIAA1456	N	-0.00957856	0.0313257	0.759777
rs13268559	8	14282998	T	C	0.275956	chr8:12848540:12850453:clu_161886_	8	12849496	KIAA1456	N	-0.0256313	0.031306	0.412938
rs28897173	8	14218081	C	T	0.273224	chr8:12850596:12863711:clu_161886_	8	12857154	KIAA1456	N	-0.0414277	0.0323589	0.200455
rs10110337	8	14249411	C	T	0.330601	chr8:12850596:12863711:clu_161886_	8	12857154	KIAA1456	N	-0.026782	0.0310519	0.388416
rs1461884	8	14254628	C	G	0.259563	chr8:12850596:12863711:clu_161886_	8	12857154	KIAA1456	N	-0.0332036	0.0321958	0.3024
rs11993428	8	14256860	A	C	0.344262	chr8:12850596:12863711:clu_161886_	8	12857154	KIAA1456	N	-0.0225024	0.0310123	0.468087
rs35194896	8	14269600	G	A	0.275956	chr8:12850596:12863711:clu_161886_	8	12857154	KIAA1456	N	-0.0247592	0.0319307	0.438102
rs10109761	8	14271156	T	C	0.275956	chr8:12850596:12863711:clu_161886_	8	12857154	KIAA1456	N	-0.0204076	0.0318562	0.521773
rs56033452	8	14274541	T	A	0.275956	chr8:12850596:12863711:clu_161886_	8	12857154	KIAA1456	N	-0.0184715	0.0317908	0.561217
rs13268559	8	14282998	T	C	0.275956	chr8:12850596:12863711:clu_161886_	8	12857154	KIAA1456	N	-0.0348766	0.0317892	0.272589
rs28897173	8	14218081	C	T	0.273224	chr8:12848540:12870193:clu_161886_	8	12859366	KIAA1456	N	-0.00759358	0.0320237	0.812561
rs10110337	8	14249411	C	T	0.330601	chr8:12848540:12870193:clu_161886_	8	12859366	KIAA1456	N	-0.0113215	0.0306658	0.711986
rs1461884	8	14254628	C	G	0.259563	chr8:12848540:12870193:clu_161886_	8	12859366	KIAA1456	N	-0.0065203	0.0318274	0.837678
rs11993428	8	14256860	A	C	0.344262	chr8:12848540:12870193:clu_161886_	8	12859366	KIAA1456	N	-0.0065506	0.0305948	0.830463
rs35194896	8	14269600	G	A	0.275956	chr8:12848540:12870193:clu_161886_	8	12859366	KIAA1456	N	-0.00849062	0.0315222	0.787657
rs10109761	8	14271156	T	C	0.275956	chr8:12848540:12870193:clu_161886_	8	12859366	KIAA1456	N	-0.00447412	0.0314483	0.886868
rs56033452	8	14274541	T	A	0.275956	chr8:12848540:12870193:clu_161886_	8	12859366	KIAA1456	N	-0.0134241	0.0314305	0.669303
rs13268559	8	14282998	T	C	0.275956	chr8:12848540:12870193:clu_161886_	8	12859366	KIAA1456	N	-0.0294341	0.0313963	0.3485
rs28897173	8	14218081	C	T	0.273224	chr8:12863865:12864198:clu_161886_	8	12864032	KIAA1456	N	0.00635087	0.0334211	0.849289
rs10110337	8	14249411	C	T	0.330601	chr8:12863865:12864198:clu_161886_	8	12864032	KIAA1456	N	-0.0122385	0.031899	0.701227
rs1461884	8	14254628	C	G	0.259563	chr8:12863865:12864198:clu_161886_	8	12864032	KIAA1456	N	0.00158772	0.0332427	0.961906
rs11993428	8	14256860	A	C	0.344262	chr8:12863865:12864198:clu_161886_	8	12864032	KIAA1456	N	-0.00573662	0.0318485	0.857057
rs35194896	8	14269600	G	A	0.275956	chr8:12863865:12864198:clu_161886_	8	12864032	KIAA1456	N	0.00342589	0.0329229	0.917123
rs10109761	8	14271156	T	C	0.275956	chr8:12863865:12864198:clu_161886_	8	12864032	KIAA1456	N	0.00685028	0.0328313	0.834721
rs56033452	8	14274541	T	A	0.275956	chr8:12863865:12864198:clu_161886_	8	12864032	KIAA1456	N	0.00151365	0.0328082	0.963202
rs13268559	8	14282998	T	C	0.275956	chr8:12863865:12864198:clu_161886_	8	12864032	KIAA1456	N	-0.00867674	0.032764	0.791144
rs28897173	8	14218081	C	T	0.273224	chr8:12863865:12868512:clu_161886_	8	12866188	KIAA1456	N	-0.030171	0.0306097	0.324297
rs10110337	8	14249411	C	T	0.330601	chr8:12863865:12868512:clu_161886_	8	12866188	KIAA1456	N	-0.0353732	0.0291074	0.224266
rs1461884	8	14254628	C	G	0.259563	chr8:12863865:12868512:clu_161886_	8	12866188	KIAA1456	N	-0.0351931	0.0304669	0.248038
rs11993428	8	14256860	A	C	0.344262	chr8:12863865:12868512:clu_161886_	8	12866188	KIAA1456	N	-0.0171689	0.0290756	0.554861
rs35194896	8	14269600	G	A	0.275956	chr8:12863865:12868512:clu_161886_	8	12866188	KIAA1456	N	-0.0249763	0.0301876	0.408029
rs10109761	8	14271156	T	C	0.275956	chr8:12863865:12868512:clu_161886_	8	12866188	KIAA1456	N	-0.0187522	0.0300845	0.533076
rs56033452	8	14274541	T	A	0.275956	chr8:12863865:12868512:clu_161886_	8	12866188	KIAA1456	N	-0.0282708	0.0300684	0.347107
rs13268559	8	14282998	T	C	0.275956	chr8:12863865:12868512:clu_161886_	8	12866188	KIAA1456	N	-0.027603	0.0300756	0.358729
rs28897173	8	14218081	C	T	0.273224	chr8:12863894:12869454:clu_161886_	8	12866674	KIAA1456	N	-0.00875759	0.0316053	0.781709
rs10110337	8	14249411	C	T	0.330601	chr8:12863894:12869454:clu_161886_	8	12866674	KIAA1456	N	-0.0202692	0.0302049	0.502183
rs1461884	8	14254628	C	G	0.259563	chr8:12863894:12869454:clu_161886_	8	12866674	KIAA1456	N	-0.0112472	0.031431	0.720466
rs11993428	8	14256860	A	C	0.344262	chr8:12863894:12869454:clu_161886_	8	12866674	KIAA1456	N	-0.0216927	0.0301734	0.472181
rs35194896	8	14269600	G	A	0.275956	chr8:12863894:12869454:clu_161886_	8	12866674	KIAA1456	N	-0.00875009	0.0311719	0.778938
rs10109761	8	14271156	T	C	0.275956	chr8:12863894:12869454:clu_161886_	8	12866674	KIAA1456	N	-0.00442397	0.0310669	0.886763
rs56033452	8	14274541	T	A	0.275956	chr8:12863894:12869454:clu_161886_	8	12866674	KIAA1456	N	-0.0130488	0.0310272	0.674078
rs13268559	8	14282998	T	C	0.275956	chr8:12863894:12869454:clu_161886_	8	12866674	KIAA1456	N	-0.017392	0.0310317	0.575167
rs28897173	8	14218081	C	T	0.273224	chr8:12868638:12870193:clu_161886_	8	12869416	KIAA1456	N	-0.00795087	0.0331637	0.810527
rs10110337	8	14249411	C	T	0.330601	chr8:12868638:12870193:clu_161886_	8	12869416	KIAA1456	N	-0.0256222	0.031684	0.4187
rs1461884	8	14254628	C	G	0.259563	chr8:12868638:12870193:clu_161886_	8	12869416	KIAA1456	N	-0.020071	0.032995	0.542985
rs11993428	8	14256860	A	C	0.344262	chr8:12868638:12870193:clu_161886_	8	12869416	KIAA1456	N	-0.0182155	0.0316262	0.564641
rs35194896	8	14269600	G	A	0.275956	chr8:12868638:12870193:clu_161886_	8	12869416	KIAA1456	N	-0.016219	0.0326868	0.619757
rs10109761	8	14271156	T	C	0.275956	chr8:12868638:12870193:clu_161886_	8	12869416	KIAA1456	N	-0.0124938	0.0325884	0.701436
rs56033452	8	14274541	T	A	0.275956	chr8:12868638:12870193:clu_161886_	8	12869416	KIAA1456	N	-0.0234607	0.0325739	0.471384
rs13268559	8	14282998	T	C	0.275956	chr8:12868638:12870193:clu_161886_	8	12869416	KIAA1456	N	-0.0268764	0.0325676	0.409231
rs28897173	8	14218081	C	T	0.273224	chr8:12869709:12870193:clu_161886_	8	12869951	KIAA1456	N	0.0276577	0.0333239	0.406557
rs10110337	8	14249411	C	T	0.330601	chr8:12869709:12870193:clu_161886_	8	12869951	KIAA1456	N	0.0103257	0.031768	0.745155
rs1461884	8	14254628	C	G	0.259563	chr8:12869709:12870193:clu_161886_	8	12869951	KIAA1456	N	0.0222923	0.0331577	0.501385
rs11993428	8	14256860	A	C	0.344262	chr8:12869709:12870193:clu_161886_	8	12869951	KIAA1456	N	0.0292446	0.0317212	0.356568
rs35194896	8	14269600	G	A	0.275956	chr8:12869709:12870193:clu_161886_	8	12869951	KIAA1456	N	0.0261712	0.0328134	0.425115
rs10109761	8	14271156	T	C	0.275956	chr8:12869709:12870193:clu_161886_	8	12869951	KIAA1456	N	0.0279445	0.0327215	0.393099
rs56033452	8	14274541	T	A	0.275956	chr8:12869709:12870193:clu_161886_	8	12869951	KIAA1456	N	0.0183229	0.032718	0.575461
rs13268559	8	14282998	T	C	0.275956	chr8:12869709:12870193:clu_161886_	8	12869951	KIAA1456	N	0.0151893	0.032694	0.642227
rs28897173	8	14218081	C	T	0.273224	chr8:12870105:12870193:clu_161886_	8	12870149	KIAA1456	N	0.00977601	0.0316773	0.757616
rs10110337	8	14249411	C	T	0.330601	chr8:12870105:12870193:clu_161886_	8	12870149	KIAA1456	N	-0.000429446	0.030276	0.988683
rs1461884	8	14254628	C	G	0.259563	chr8:12870105:12870193:clu_161886_	8	12870149	KIAA1456	N	0.00615645	0.0314595	0.844849
rs11993428	8	14256860	A	C	0.344262	chr8:12870105:12870193:clu_161886_	8	12870149	KIAA1456	N	-0.00508584	0.0302375	0.866429
rs35194896	8	14269600	G	A	0.275956	chr8:12870105:12870193:clu_161886_	8	12870149	KIAA1456	N	-0.00116116	0.0311819	0.970295
rs10109761	8	14271156	T	C	0.275956	chr8:12870105:12870193:clu_161886_	8	12870149	KIAA1456	N	-0.00098617	0.0310661	0.974676
rs56033452	8	14274541	T	A	0.275956	chr8:12870105:12870193:clu_161886_	8	12870149	KIAA1456	N	-0.00254661	0.0310621	0.934659
rs13268559	8	14282998	T	C	0.275956	chr8:12870105:12870193:clu_161886_	8	12870149	KIAA1456	N	-0.00117352	0.0310393	0.969841
rs28897173	8	14218081	C	T	0.273224	chr8:12870302:12878517:clu_161887_	8	12874410	KIAA1456	N	-0.0239847	0.0324657	0.460046
rs10110337	8	14249411	C	T	0.330601	chr8:12870302:12878517:clu_161887_	8	12874410	KIAA1456	N	-0.00904968	0.0311279	0.771261
rs1461884	8	14254628	C	G	0.259563	chr8:12870302:12878517:clu_161887_	8	12874410	KIAA1456	N	-0.0201749	0.0323379	0.532707
rs11993428	8	14256860	A	C	0.344262	chr8:12870302:12878517:clu_161887_	8	12874410	KIAA1456	N	0.00564137	0.0310864	0.855996
rs35194896	8	14269600	G	A	0.275956	chr8:12870302:12878517:clu_161887_	8	12874410	KIAA1456	N	-0.0244039	0.0320733	0.446729
rs10109761	8	14271156	T	C	0.275956	chr8:12870302:12878517:clu_161887_	8	12874410	KIAA1456	N	-0.0217865	0.0319775	0.495677
rs56033452	8	14274541	T	A	0.275956	chr8:12870302:12878517:clu_161887_	8	12874410	KIAA1456	N	-0.0194928	0.0319632	0.54196
rs13268559	8	14282998	T	C	0.275956	chr8:12870302:12878517:clu_161887_	8	12874410	KIAA1456	N	-0.0168398	0.0319442	0.598082
rs28897173	8	14218081	C	T	0.273224	chr8:12870366:12878517:clu_161887_	8	12874442	KIAA1456	N	0.0320504	0.031717	0.31225
rs10110337	8	14249411	C	T	0.330601	chr8:12870366:12878517:clu_161887_	8	12874442	KIAA1456	N	0.0117225	0.0304484	0.700242
rs1461884	8	14254628	C	G	0.259563	chr8:12870366:12878517:clu_161887_	8	12874442	KIAA1456	N	0.0273609	0.0316527	0.387363
rs11993428	8	14256860	A	C	0.344262	chr8:12870366:12878517:clu_161887_	8	12874442	KIAA1456	N	-0.00229784	0.0303849	0.939718
rs35194896	8	14269600	G	A	0.275956	chr8:12870366:12878517:clu_161887_	8	12874442	KIAA1456	N	0.0383606	0.0313663	0.221334
rs10109761	8	14271156	T	C	0.275956	chr8:12870366:12878517:clu_161887_	8	12874442	KIAA1456	N	0.0373534	0.0312723	0.2323
rs56033452	8	14274541	T	A	0.275956	chr8:12870366:12878517:clu_161887_	8	12874442	KIAA1456	N	0.0340095	0.0313002	0.277232
rs13268559	8	14282998	T	C	0.275956	chr8:12870366:12878517:clu_161887_	8	12874442	KIAA1456	N	0.0343817	0.0312439	0.271146
rs28897173	8	14218081	C	T	0.273224	chr8:13005158:13052880:clu_161895_	8	13029019	RP11-10C8.2	N	0.0251542	0.0342455	0.462627
rs10110337	8	14249411	C	T	0.330601	chr8:13005158:13052880:clu_161895_	8	13029019	RP11-10C8.2	N	0.0109616	0.0328245	0.73842
rs1461884	8	14254628	C	G	0.259563	chr8:13005158:13052880:clu_161895_	8	13029019	RP11-10C8.2	N	0.028701	0.0339907	0.398458
rs11993428	8	14256860	A	C	0.344262	chr8:13005158:13052880:clu_161895_	8	13029019	RP11-10C8.2	N	0.0217138	0.0327705	0.507584
rs35194896	8	14269600	G	A	0.275956	chr8:13005158:13052880:clu_161895_	8	13029019	RP11-10C8.2	N	0.0284373	0.0336909	0.398634
rs10109761	8	14271156	T	C	0.275956	chr8:13005158:13052880:clu_161895_	8	13029019	RP11-10C8.2	N	0.0280048	0.0336076	0.404683
rs56033452	8	14274541	T	A	0.275956	chr8:13005158:13052880:clu_161895_	8	13029019	RP11-10C8.2	N	0.0214234	0.0335751	0.523424
rs13268559	8	14282998	T	C	0.275956	chr8:13005158:13052880:clu_161895_	8	13029019	RP11-10C8.2	N	0.0284083	0.0335781	0.397532
rs28897173	8	14218081	C	T	0.273224	ENSG00000287134.1	8	13034766	AC106845.1	+	0.0114614	0.00935989	0.220755
rs10110337	8	14249411	C	T	0.330601	ENSG00000287134.1	8	13034766	AC106845.1	+	0.00538528	0.00886634	0.543595
rs1461884	8	14254628	C	G	0.259563	ENSG00000287134.1	8	13034766	AC106845.1	+	0.0051746	0.00951424	0.586524
rs11993428	8	14256860	A	C	0.344262	ENSG00000287134.1	8	13034766	AC106845.1	+	0.00589291	0.00877867	0.502044
rs35194896	8	14269600	G	A	0.275956	ENSG00000287134.1	8	13034766	AC106845.1	+	0.00762945	0.00933113	0.413566
rs10109761	8	14271156	T	C	0.275956	ENSG00000287134.1	8	13034766	AC106845.1	+	0.00753677	0.00933113	0.419263
rs56033452	8	14274541	T	A	0.275956	ENSG00000287134.1	8	13034766	AC106845.1	+	0.00661824	0.00933116	0.478161
rs13268559	8	14282998	T	C	0.275956	ENSG00000287134.1	8	13034766	AC106845.1	+	0.00994367	0.00933105	0.28658
rs28897173	8	14218081	C	T	0.273224	chr8:13263866:13265942:clu_161895_	8	13264904	RP11-10C8.2	N	-0.0340799	0.0328816	0.299996
rs10110337	8	14249411	C	T	0.330601	chr8:13263866:13265942:clu_161895_	8	13264904	RP11-10C8.2	N	-0.0259298	0.0315622	0.411336
rs1461884	8	14254628	C	G	0.259563	chr8:13263866:13265942:clu_161895_	8	13264904	RP11-10C8.2	N	-0.0250851	0.0327316	0.443446
rs11993428	8	14256860	A	C	0.344262	chr8:13263866:13265942:clu_161895_	8	13264904	RP11-10C8.2	N	-0.0237361	0.0315056	0.451213
rs35194896	8	14269600	G	A	0.275956	chr8:13263866:13265942:clu_161895_	8	13264904	RP11-10C8.2	N	-0.0174438	0.0324578	0.59097
rs10109761	8	14271156	T	C	0.275956	chr8:13263866:13265942:clu_161895_	8	13264904	RP11-10C8.2	N	-0.0168868	0.0323765	0.601967
rs56033452	8	14274541	T	A	0.275956	chr8:13263866:13265942:clu_161895_	8	13264904	RP11-10C8.2	N	-0.0122374	0.0323675	0.705374
rs13268559	8	14282998	T	C	0.275956	chr8:13263866:13265942:clu_161895_	8	13264904	RP11-10C8.2	N	-0.0140094	0.0323161	0.664642
rs28897173	8	14218081	C	T	0.273224	chr8:13254100:13286091:clu_161895_	8	13270096	RP11-10C8.2	N	-0.023151	0.0340221	0.496207
rs10110337	8	14249411	C	T	0.330601	chr8:13254100:13286091:clu_161895_	8	13270096	RP11-10C8.2	N	-0.044034	0.0326318	0.177202
rs1461884	8	14254628	C	G	0.259563	chr8:13254100:13286091:clu_161895_	8	13270096	RP11-10C8.2	N	-0.0272983	0.0338587	0.420103
rs11993428	8	14256860	A	C	0.344262	chr8:13254100:13286091:clu_161895_	8	13270096	RP11-10C8.2	N	-0.0391178	0.0325925	0.230058
rs35194896	8	14269600	G	A	0.275956	chr8:13254100:13286091:clu_161895_	8	13270096	RP11-10C8.2	N	-0.0170007	0.0335907	0.612776
rs10109761	8	14271156	T	C	0.275956	chr8:13254100:13286091:clu_161895_	8	13270096	RP11-10C8.2	N	-0.0229825	0.0335059	0.49276
rs56033452	8	14274541	T	A	0.275956	chr8:13254100:13286091:clu_161895_	8	13270096	RP11-10C8.2	N	-0.0256349	0.0334551	0.443529
rs13268559	8	14282998	T	C	0.275956	chr8:13254100:13286091:clu_161895_	8	13270096	RP11-10C8.2	N	-0.0164043	0.0334594	0.62394
rs28897173	8	14218081	C	T	0.273224	chr8:13254100:13334357:clu_161895_	8	13294228	RP11-10C8.2	N	-0.00146367	0.0293147	0.960178
rs10110337	8	14249411	C	T	0.330601	chr8:13254100:13334357:clu_161895_	8	13294228	RP11-10C8.2	N	0.0172121	0.0280453	0.539397
rs1461884	8	14254628	C	G	0.259563	chr8:13254100:13334357:clu_161895_	8	13294228	RP11-10C8.2	N	0.0198512	0.0291729	0.496209
rs11993428	8	14256860	A	C	0.344262	chr8:13254100:13334357:clu_161895_	8	13294228	RP11-10C8.2	N	0.0215735	0.0280133	0.44123
rs35194896	8	14269600	G	A	0.275956	chr8:13254100:13334357:clu_161895_	8	13294228	RP11-10C8.2	N	0.0285393	0.028901	0.323405
rs10109761	8	14271156	T	C	0.275956	chr8:13254100:13334357:clu_161895_	8	13294228	RP11-10C8.2	N	0.0252677	0.0288177	0.380589
rs56033452	8	14274541	T	A	0.275956	chr8:13254100:13334357:clu_161895_	8	13294228	RP11-10C8.2	N	0.0289195	0.0287858	0.315069
rs13268559	8	14282998	T	C	0.275956	chr8:13254100:13334357:clu_161895_	8	13294228	RP11-10C8.2	N	0.0189512	0.0287727	0.510117
rs28897173	8	14218081	C	T	0.273224	ENSG00000104723.21	8	15449441	TUSC3	+	0.0141522	0.00935976	0.130527
rs10110337	8	14249411	C	T	0.330601	ENSG00000104723.21	8	15449441	TUSC3	+	0.0110334	0.00886615	0.213337
rs1461884	8	14254628	C	G	0.259563	ENSG00000104723.21	8	15449441	TUSC3	+	0.0147783	0.00951389	0.120341
rs11993428	8	14256860	A	C	0.344262	ENSG00000104723.21	8	15449441	TUSC3	+	0.0119142	0.00877845	0.174714
rs35194896	8	14269600	G	A	0.275956	ENSG00000104723.21	8	15449441	TUSC3	+	0.0117979	0.00933098	0.206094
rs10109761	8	14271156	T	C	0.275956	ENSG00000104723.21	8	15449441	TUSC3	+	0.0120855	0.00933096	0.195249
rs56033452	8	14274541	T	A	0.275956	ENSG00000104723.21	8	15449441	TUSC3	+	0.0121844	0.00933096	0.191619
rs13268559	8	14282998	T	C	0.275956	ENSG00000104723.21	8	15449441	TUSC3	+	0.0107284	0.00933102	0.250243
rs28897173	8	14218081	C	T	0.273224	chr8:15531345:15556380:clu_161918_	8	15543862	TUSC3	N	0.0155682	0.0335327	0.642456
rs10110337	8	14249411	C	T	0.330601	chr8:15531345:15556380:clu_161918_	8	15543862	TUSC3	N	0.0247417	0.0321344	0.441332
rs1461884	8	14254628	C	G	0.259563	chr8:15531345:15556380:clu_161918_	8	15543862	TUSC3	N	0.0207723	0.0334083	0.534092
rs11993428	8	14256860	A	C	0.344262	chr8:15531345:15556380:clu_161918_	8	15543862	TUSC3	N	0.023581	0.032087	0.462395
rs35194896	8	14269600	G	A	0.275956	chr8:15531345:15556380:clu_161918_	8	15543862	TUSC3	N	0.0229088	0.0331316	0.489283
rs10109761	8	14271156	T	C	0.275956	chr8:15531345:15556380:clu_161918_	8	15543862	TUSC3	N	0.0213213	0.0330374	0.518688
rs56033452	8	14274541	T	A	0.275956	chr8:15531345:15556380:clu_161918_	8	15543862	TUSC3	N	0.0190595	0.0329936	0.563484
rs13268559	8	14282998	T	C	0.275956	chr8:15531345:15556380:clu_161918_	8	15543862	TUSC3	N	0.0273238	0.0329949	0.407601
rs28897173	8	14218081	C	T	0.273224	chr8:15531345:15588175:clu_161918_	8	15559760	TUSC3	N	-0.00212335	0.0332936	0.949148
rs10110337	8	14249411	C	T	0.330601	chr8:15531345:15588175:clu_161918_	8	15559760	TUSC3	N	-0.0127962	0.0318918	0.688244
rs1461884	8	14254628	C	G	0.259563	chr8:15531345:15588175:clu_161918_	8	15559760	TUSC3	N	-0.00485125	0.0330924	0.88345
rs11993428	8	14256860	A	C	0.344262	chr8:15531345:15588175:clu_161918_	8	15559760	TUSC3	N	-0.0106984	0.0318597	0.737025
rs35194896	8	14269600	G	A	0.275956	chr8:15531345:15588175:clu_161918_	8	15559760	TUSC3	N	-0.0106327	0.032792	0.745751
rs10109761	8	14271156	T	C	0.275956	chr8:15531345:15588175:clu_161918_	8	15559760	TUSC3	N	-0.00910064	0.0327151	0.780875
rs56033452	8	14274541	T	A	0.275956	chr8:15531345:15588175:clu_161918_	8	15559760	TUSC3	N	-0.00631353	0.0326894	0.846852
rs13268559	8	14282998	T	C	0.275956	chr8:15531345:15588175:clu_161918_	8	15559760	TUSC3	N	-0.013631	0.0326576	0.676392
rs28897173	8	14218081	C	T	0.273224	chr8:15601121:15605884:clu_161919_	8	15603502	TUSC3	N	0.00445363	0.0312994	0.88685
rs10110337	8	14249411	C	T	0.330601	chr8:15601121:15605884:clu_161919_	8	15603502	TUSC3	N	-0.00190562	0.029978	0.949315
rs1461884	8	14254628	C	G	0.259563	chr8:15601121:15605884:clu_161919_	8	15603502	TUSC3	N	-0.00222407	0.0311766	0.943129
rs11993428	8	14256860	A	C	0.344262	chr8:15601121:15605884:clu_161919_	8	15603502	TUSC3	N	-0.0106327	0.0299342	0.722439
rs35194896	8	14269600	G	A	0.275956	chr8:15601121:15605884:clu_161919_	8	15603502	TUSC3	N	-0.0128909	0.0308879	0.676427
rs10109761	8	14271156	T	C	0.275956	chr8:15601121:15605884:clu_161919_	8	15603502	TUSC3	N	-0.0113077	0.0307848	0.713386
rs56033452	8	14274541	T	A	0.275956	chr8:15601121:15605884:clu_161919_	8	15603502	TUSC3	N	-0.00517837	0.0307763	0.86638
rs13268559	8	14282998	T	C	0.275956	chr8:15601121:15605884:clu_161919_	8	15603502	TUSC3	N	0.0031134	0.0307563	0.91937
rs28897173	8	14218081	C	T	0.273224	chr8:15605786:15605884:clu_161919_	8	15605835	TUSC3	N	0.0132811	0.0345533	0.700708
rs10110337	8	14249411	C	T	0.330601	chr8:15605786:15605884:clu_161919_	8	15605835	TUSC3	N	0.0231113	0.0331903	0.486225
rs1461884	8	14254628	C	G	0.259563	chr8:15605786:15605884:clu_161919_	8	15605835	TUSC3	N	0.0173107	0.0344931	0.615767
rs11993428	8	14256860	A	C	0.344262	chr8:15605786:15605884:clu_161919_	8	15605835	TUSC3	N	0.0272325	0.0331317	0.411109
rs35194896	8	14269600	G	A	0.275956	chr8:15605786:15605884:clu_161919_	8	15605835	TUSC3	N	0.0134337	0.0341923	0.694404
rs10109761	8	14271156	T	C	0.275956	chr8:15605786:15605884:clu_161919_	8	15605835	TUSC3	N	0.0142897	0.0340862	0.675053
rs56033452	8	14274541	T	A	0.275956	chr8:15605786:15605884:clu_161919_	8	15605835	TUSC3	N	0.00405567	0.0340774	0.905265
rs13268559	8	14282998	T	C	0.275956	chr8:15605786:15605884:clu_161919_	8	15605835	TUSC3	N	0.00245674	0.0340321	0.942452
rs28897173	8	14218081	C	T	0.273224	chr8:15605974:15621712:clu_161920_	8	15613843	TUSC3	N	-0.0133831	0.0333003	0.687764
rs10110337	8	14249411	C	T	0.330601	chr8:15605974:15621712:clu_161920_	8	15613843	TUSC3	N	-0.0094732	0.0318816	0.766362
rs1461884	8	14254628	C	G	0.259563	chr8:15605974:15621712:clu_161920_	8	15613843	TUSC3	N	-0.00562251	0.0331496	0.865317
rs11993428	8	14256860	A	C	0.344262	chr8:15605974:15621712:clu_161920_	8	15613843	TUSC3	N	-0.0172517	0.0318331	0.587858
rs35194896	8	14269600	G	A	0.275956	chr8:15605974:15621712:clu_161920_	8	15613843	TUSC3	N	-0.0196795	0.0328459	0.549075
rs10109761	8	14271156	T	C	0.275956	chr8:15605974:15621712:clu_161920_	8	15613843	TUSC3	N	-0.0208901	0.0327596	0.523683
rs56033452	8	14274541	T	A	0.275956	chr8:15605974:15621712:clu_161920_	8	15613843	TUSC3	N	-0.0268871	0.0327564	0.411749
rs13268559	8	14282998	T	C	0.275956	chr8:15605974:15621712:clu_161920_	8	15613843	TUSC3	N	-0.0132358	0.0327177	0.685813
rs28897173	8	14218081	C	T	0.273224	chr8:15615364:15615539:clu_161920_	8	15615452	TUSC3	N	0.0302062	0.0348172	0.385633
rs10110337	8	14249411	C	T	0.330601	chr8:15615364:15615539:clu_161920_	8	15615452	TUSC3	N	0.0233089	0.0334469	0.485869
rs1461884	8	14254628	C	G	0.259563	chr8:15615364:15615539:clu_161920_	8	15615452	TUSC3	N	0.0432495	0.0347285	0.213
rs11993428	8	14256860	A	C	0.344262	chr8:15615364:15615539:clu_161920_	8	15615452	TUSC3	N	0.0274027	0.033403	0.412008
rs35194896	8	14269600	G	A	0.275956	chr8:15615364:15615539:clu_161920_	8	15615452	TUSC3	N	0.0504551	0.0344445	0.142969
rs10109761	8	14271156	T	C	0.275956	chr8:15615364:15615539:clu_161920_	8	15615452	TUSC3	N	0.0499679	0.0343353	0.145588
rs56033452	8	14274541	T	A	0.275956	chr8:15615364:15615539:clu_161920_	8	15615452	TUSC3	N	0.0474412	0.0343167	0.166833
rs13268559	8	14282998	T	C	0.275956	chr8:15615364:15615539:clu_161920_	8	15615452	TUSC3	N	0.046918	0.0342869	0.171189
rs28897173	8	14218081	C	T	0.273224	chr8:15615364:15621712:clu_161920_	8	15618538	TUSC3	N	0.0213644	0.0332928	0.52106
rs10110337	8	14249411	C	T	0.330601	chr8:15615364:15621712:clu_161920_	8	15618538	TUSC3	N	0.0145095	0.0319619	0.649855
rs1461884	8	14254628	C	G	0.259563	chr8:15615364:15621712:clu_161920_	8	15618538	TUSC3	N	0.0129611	0.0331629	0.695923
rs11993428	8	14256860	A	C	0.344262	chr8:15615364:15621712:clu_161920_	8	15618538	TUSC3	N	0.0141869	0.0318983	0.656498
rs35194896	8	14269600	G	A	0.275956	chr8:15615364:15621712:clu_161920_	8	15618538	TUSC3	N	0.0103824	0.0329024	0.752344
rs10109761	8	14271156	T	C	0.275956	chr8:15615364:15621712:clu_161920_	8	15618538	TUSC3	N	0.00662871	0.0327936	0.839812
rs56033452	8	14274541	T	A	0.275956	chr8:15615364:15621712:clu_161920_	8	15618538	TUSC3	N	0.010218	0.0327788	0.755249
rs13268559	8	14282998	T	C	0.275956	chr8:15615364:15621712:clu_161920_	8	15618538	TUSC3	N	-0.00211995	0.0327627	0.948408
rs28897173	8	14218081	C	T	0.273224	chr8:16021760:16032696:clu_66161_	8	16027228	MSR1	N	0.0101636	0.0318203	0.74942
rs10110337	8	14249411	C	T	0.330601	chr8:16021760:16032696:clu_66161_	8	16027228	MSR1	N	0.0162226	0.030555	0.595467
rs1461884	8	14254628	C	G	0.259563	chr8:16021760:16032696:clu_66161_	8	16027228	MSR1	N	0.0239504	0.0316903	0.44979
rs11993428	8	14256860	A	C	0.344262	chr8:16021760:16032696:clu_66161_	8	16027228	MSR1	N	0.0249611	0.0305126	0.413324
rs35194896	8	14269600	G	A	0.275956	chr8:16021760:16032696:clu_66161_	8	16027228	MSR1	N	0.0329676	0.0314505	0.29453
rs10109761	8	14271156	T	C	0.275956	chr8:16021760:16032696:clu_66161_	8	16027228	MSR1	N	0.0321728	0.0313448	0.304695
rs56033452	8	14274541	T	A	0.275956	chr8:16021760:16032696:clu_66161_	8	16027228	MSR1	N	0.036855	0.0313021	0.239038
rs13268559	8	14282998	T	C	0.275956	chr8:16021760:16032696:clu_66161_	8	16027228	MSR1	N	0.02864	0.0313006	0.360192
rs28897173	8	14218081	C	T	0.273224	chr8:16026379:16035395:clu_66161_	8	16030887	MSR1	N	0.00555058	0.0313249	0.859356
rs10110337	8	14249411	C	T	0.330601	chr8:16026379:16035395:clu_66161_	8	16030887	MSR1	N	0.00583353	0.0301784	0.846723
rs1461884	8	14254628	C	G	0.259563	chr8:16026379:16035395:clu_66161_	8	16030887	MSR1	N	0.0162933	0.0312519	0.60212
rs11993428	8	14256860	A	C	0.344262	chr8:16026379:16035395:clu_66161_	8	16030887	MSR1	N	0.0157045	0.0301309	0.602221
rs35194896	8	14269600	G	A	0.275956	chr8:16026379:16035395:clu_66161_	8	16030887	MSR1	N	0.0180886	0.0310334	0.559977
rs10109761	8	14271156	T	C	0.275956	chr8:16026379:16035395:clu_66161_	8	16030887	MSR1	N	0.015385	0.0309246	0.618836
rs56033452	8	14274541	T	A	0.275956	chr8:16026379:16035395:clu_66161_	8	16030887	MSR1	N	0.0149661	0.0309025	0.628173
rs13268559	8	14282998	T	C	0.275956	chr8:16026379:16035395:clu_66161_	8	16030887	MSR1	N	0.0139953	0.0309051	0.650658
rs28897173	8	14218081	C	T	0.273224	chr8:16035501:16043668:clu_66162_	8	16039584	MSR1	N	-0.0158786	0.0335142	0.635651
rs10110337	8	14249411	C	T	0.330601	chr8:16035501:16043668:clu_66162_	8	16039584	MSR1	N	-0.0144832	0.0321494	0.652353
rs1461884	8	14254628	C	G	0.259563	chr8:16035501:16043668:clu_66162_	8	16039584	MSR1	N	-0.00160945	0.0333847	0.961549
rs11993428	8	14256860	A	C	0.344262	chr8:16035501:16043668:clu_66162_	8	16039584	MSR1	N	-0.0233379	0.0321079	0.467314
rs35194896	8	14269600	G	A	0.275956	chr8:16035501:16043668:clu_66162_	8	16039584	MSR1	N	-0.0178283	0.0331293	0.590479
rs10109761	8	14271156	T	C	0.275956	chr8:16035501:16043668:clu_66162_	8	16039584	MSR1	N	-0.0181532	0.0330025	0.582282
rs56033452	8	14274541	T	A	0.275956	chr8:16035501:16043668:clu_66162_	8	16039584	MSR1	N	-0.0156321	0.0329493	0.635194
rs13268559	8	14282998	T	C	0.275956	chr8:16035501:16043668:clu_66162_	8	16039584	MSR1	N	0.00791893	0.0329768	0.810225
rs28897173	8	14218081	C	T	0.273224	chr8:16035501:16050107:clu_66162_	8	16042804	MSR1	N	0.0844777	0.0318594	0.00801165
rs10110337	8	14249411	C	T	0.330601	chr8:16035501:16050107:clu_66162_	8	16042804	MSR1	N	0.0688112	0.0305633	0.0243582
rs1461884	8	14254628	C	G	0.259563	chr8:16035501:16050107:clu_66162_	8	16042804	MSR1	N	0.079495	0.0317038	0.0121613
rs11993428	8	14256860	A	C	0.344262	chr8:16035501:16050107:clu_66162_	8	16042804	MSR1	N	0.0818426	0.0305143	0.007316
rs35194896	8	14269600	G	A	0.275956	chr8:16035501:16050107:clu_66162_	8	16042804	MSR1	N	0.0891254	0.0314202	0.00456017
rs10109761	8	14271156	T	C	0.275956	chr8:16035501:16050107:clu_66162_	8	16042804	MSR1	N	0.0881241	0.0313313	0.00491347
rs56033452	8	14274541	T	A	0.275956	chr8:16035501:16050107:clu_66162_	8	16042804	MSR1	N	0.0786934	0.0313004	0.0119326
rs13268559	8	14282998	T	C	0.275956	chr8:16035501:16050107:clu_66162_	8	16042804	MSR1	N	0.0681796	0.0312847	0.0293076
rs28897173	8	14218081	C	T	0.273224	ENSG00000038945.15	8	16195193	MSR1	-	0.0174902	0.00935956	0.0616644
rs10110337	8	14249411	C	T	0.330601	ENSG00000038945.15	8	16195193	MSR1	-	0.0169766	0.00886583	0.055514
rs1461884	8	14254628	C	G	0.259563	ENSG00000038945.15	8	16195193	MSR1	-	0.0171489	0.00951375	0.0714603
rs11993428	8	14256860	A	C	0.344262	ENSG00000038945.15	8	16195193	MSR1	-	0.0167675	0.00877818	0.0561158
rs35194896	8	14269600	G	A	0.275956	ENSG00000038945.15	8	16195193	MSR1	-	0.0171246	0.00933069	0.0664608
rs10109761	8	14271156	T	C	0.275956	ENSG00000038945.15	8	16195193	MSR1	-	0.0184881	0.0093306	0.0475407
rs56033452	8	14274541	T	A	0.275956	ENSG00000038945.15	8	16195193	MSR1	-	0.0176094	0.00933066	0.059125
rs13268559	8	14282998	T	C	0.275956	ENSG00000038945.15	8	16195193	MSR1	-	0.0202146	0.00933047	0.0302716
rs6651298	8	59808307	C	G	0.439891	ENSG00000169122.11	8	59011953	FAM110B	+	0.00710787	0.00840287	0.397616
rs4738732	8	59809943	G	A	0.434426	ENSG00000169122.11	8	59011953	FAM110B	+	0.00637364	0.00841462	0.448781
rs7004274	8	59810378	T	A	0.448087	ENSG00000169122.11	8	59011953	FAM110B	+	0.0102415	0.00838714	0.22205
rs6651298	8	59808307	C	G	0.439891	ENSG00000215114.10	8	59343989	UBXN2B	+	0.00421108	0.00840293	0.61627
rs4738732	8	59809943	G	A	0.434426	ENSG00000215114.10	8	59343989	UBXN2B	+	0.0037534	0.00841468	0.655558
rs7004274	8	59810378	T	A	0.448087	ENSG00000215114.10	8	59343989	UBXN2B	+	0.00286877	0.00838734	0.732324
rs6651298	8	59808307	C	G	0.439891	chr8:59343228:59345729:clu_163758_	8	59344478	UBXN2B	N	0.00897048	0.0311487	0.773356
rs4738732	8	59809943	G	A	0.434426	chr8:59343228:59345729:clu_163758_	8	59344478	UBXN2B	N	0.0116637	0.031108	0.707703
rs7004274	8	59810378	T	A	0.448087	chr8:59343228:59345729:clu_163758_	8	59344478	UBXN2B	N	0.0199408	0.0311727	0.522375
rs6651298	8	59808307	C	G	0.439891	chr8:59347063:59358466:clu_163759_	8	59352764	UBXN2B	N	0.0154081	0.0317064	0.626994
rs4738732	8	59809943	G	A	0.434426	chr8:59347063:59358466:clu_163759_	8	59352764	UBXN2B	N	0.0163395	0.0316733	0.605942
rs7004274	8	59810378	T	A	0.448087	chr8:59347063:59358466:clu_163759_	8	59352764	UBXN2B	N	0.018011	0.0317289	0.57027
rs6651298	8	59808307	C	G	0.439891	ENSG00000035681.9	8	59534239	NSMAF	-	0.000656208	0.00840297	0.937755
rs4738732	8	59809943	G	A	0.434426	ENSG00000035681.9	8	59534239	NSMAF	-	0.000807327	0.00841471	0.923566
rs7004274	8	59810378	T	A	0.448087	ENSG00000035681.9	8	59534239	NSMAF	-	0.000870175	0.00838736	0.917369
rs6651298	8	59808307	C	G	0.439891	chr8:59548105:59549793:clu_67899_	8	59548949	NSMAF	N	-0.0182563	0.0271889	0.501927
rs4738732	8	59809943	G	A	0.434426	chr8:59548105:59549793:clu_67899_	8	59548949	NSMAF	N	-0.0197354	0.0271627	0.467495
rs7004274	8	59810378	T	A	0.448087	chr8:59548105:59549793:clu_67899_	8	59548949	NSMAF	N	-0.00324282	0.0272713	0.905347
rs6651298	8	59808307	C	G	0.439891	chr8:59548105:59555543:clu_67899_	8	59551824	NSMAF	N	0.0303218	0.0308429	0.325556
rs4738732	8	59809943	G	A	0.434426	chr8:59548105:59555543:clu_67899_	8	59551824	NSMAF	N	0.0292559	0.0308238	0.342553
rs7004274	8	59810378	T	A	0.448087	chr8:59548105:59555543:clu_67899_	8	59551824	NSMAF	N	0.0277283	0.0309175	0.3698
rs6651298	8	59808307	C	G	0.439891	chr8:61121478:61134867:clu_67919_	8	61128172	CA8	N	0.0133699	0.0277135	0.629499
rs4738732	8	59809943	G	A	0.434426	chr8:61121478:61134867:clu_67919_	8	61128172	CA8	N	0.00855025	0.0276693	0.75731
rs7004274	8	59810378	T	A	0.448087	chr8:61121478:61134867:clu_67919_	8	61128172	CA8	N	0.0101152	0.0276791	0.714779
rs6651298	8	59808307	C	G	0.439891	chr8:61121478:61135208:clu_67919_	8	61128343	CA8	N	-0.0273758	0.0275921	0.32112
rs4738732	8	59809943	G	A	0.434426	chr8:61121478:61135208:clu_67919_	8	61128343	CA8	N	-0.0251621	0.0275646	0.361326
rs7004274	8	59810378	T	A	0.448087	chr8:61121478:61135208:clu_67919_	8	61128343	CA8	N	-0.0164381	0.0276535	0.552223
rs6651298	8	59808307	C	G	0.439891	chr8:61134916:61135208:clu_67919_	8	61135062	CA8	N	-0.0023293	0.0285724	0.935026
rs4738732	8	59809943	G	A	0.434426	chr8:61134916:61135208:clu_67919_	8	61135062	CA8	N	-0.00347157	0.0285506	0.903221
rs7004274	8	59810378	T	A	0.448087	chr8:61134916:61135208:clu_67919_	8	61135062	CA8	N	-0.000750085	0.0285783	0.979061
rs6651298	8	59808307	C	G	0.439891	chr8:61144938:61145044:clu_67920_	8	61144991	CA8	N	-0.0219934	0.0285949	0.441811
rs4738732	8	59809943	G	A	0.434426	chr8:61144938:61145044:clu_67920_	8	61144991	CA8	N	-0.0205026	0.0285732	0.473035
rs7004274	8	59810378	T	A	0.448087	chr8:61144938:61145044:clu_67920_	8	61144991	CA8	N	-0.033526	0.0286009	0.241116
rs6651298	8	59808307	C	G	0.439891	ENSG00000178538.10	8	61145965	CA8	-	0.0094703	0.00840278	0.259724
rs4738732	8	59809943	G	A	0.434426	ENSG00000178538.10	8	61145965	CA8	-	0.0101509	0.00841449	0.227681
rs7004274	8	59810378	T	A	0.448087	ENSG00000178538.10	8	61145965	CA8	-	0.00868135	0.0083872	0.300636
rs6651298	8	59808307	C	G	0.439891	chr8:61237727:61245498:clu_67921_	8	61241612	RP11-163N6.2	N	0.00635831	0.0322624	0.843764
rs4738732	8	59809943	G	A	0.434426	chr8:61237727:61245498:clu_67921_	8	61241612	RP11-163N6.2	N	0.00477565	0.0322242	0.882184
rs7004274	8	59810378	T	A	0.448087	chr8:61237727:61245498:clu_67921_	8	61241612	RP11-163N6.2	N	-0.000711746	0.032342	0.982442
rs6651298	8	59808307	C	G	0.439891	chr8:61237727:61275767:clu_67921_	8	61256747	RP11-163N6.2	N	-0.0168665	0.0280546	0.547706
rs4738732	8	59809943	G	A	0.434426	chr8:61237727:61275767:clu_67921_	8	61256747	RP11-163N6.2	N	-0.0177507	0.028022	0.526436
rs7004274	8	59810378	T	A	0.448087	chr8:61237727:61275767:clu_67921_	8	61256747	RP11-163N6.2	N	-0.011932	0.0280709	0.670789
rs6651298	8	59808307	C	G	0.439891	chr8:61245562:61269288:clu_67921_	8	61257425	RP11-163N6.2	N	0.0112673	0.0259224	0.663813
rs4738732	8	59809943	G	A	0.434426	chr8:61245562:61269288:clu_67921_	8	61257425	RP11-163N6.2	N	0.006616	0.0258928	0.798326
rs7004274	8	59810378	T	A	0.448087	chr8:61245562:61269288:clu_67921_	8	61257425	RP11-163N6.2	N	0.0135374	0.0259126	0.601374
rs6651298	8	59808307	C	G	0.439891	chr8:61245562:61270750:clu_67921_	8	61258156	RP11-163N6.2	N	-0.0264464	0.0288028	0.35852
rs4738732	8	59809943	G	A	0.434426	chr8:61245562:61270750:clu_67921_	8	61258156	RP11-163N6.2	N	-0.027235	0.0287707	0.343829
rs7004274	8	59810378	T	A	0.448087	chr8:61245562:61270750:clu_67921_	8	61258156	RP11-163N6.2	N	-0.0262452	0.0288384	0.362781
rs6651298	8	59808307	C	G	0.439891	chr8:61245562:61274052:clu_67921_	8	61259807	RP11-163N6.2	N	-0.0359769	0.0288053	0.211677
rs4738732	8	59809943	G	A	0.434426	chr8:61245562:61274052:clu_67921_	8	61259807	RP11-163N6.2	N	-0.0359955	0.028774	0.210945
rs7004274	8	59810378	T	A	0.448087	chr8:61245562:61274052:clu_67921_	8	61259807	RP11-163N6.2	N	-0.0332569	0.0288145	0.248431
rs6651298	8	59808307	C	G	0.439891	chr8:61245562:61275767:clu_67921_	8	61260664	RP11-163N6.2	N	-0.0227476	0.0286887	0.42783
rs4738732	8	59809943	G	A	0.434426	chr8:61245562:61275767:clu_67921_	8	61260664	RP11-163N6.2	N	-0.0221128	0.0286516	0.440245
rs7004274	8	59810378	T	A	0.448087	chr8:61245562:61275767:clu_67921_	8	61260664	RP11-163N6.2	N	-0.0191702	0.0286844	0.503932
rs6651298	8	59808307	C	G	0.439891	chr8:61270854:61271009:clu_67921_	8	61270932	RP11-163N6.2	N	-0.0424835	0.0284515	0.135387
rs4738732	8	59809943	G	A	0.434426	chr8:61270854:61271009:clu_67921_	8	61270932	RP11-163N6.2	N	-0.0423255	0.0284107	0.136285
rs7004274	8	59810378	T	A	0.448087	chr8:61270854:61271009:clu_67921_	8	61270932	RP11-163N6.2	N	-0.0389876	0.0284868	0.171118
rs6651298	8	59808307	C	G	0.439891	chr8:61271046:61274052:clu_67921_	8	61272549	RP11-163N6.2	N	-0.0379984	0.0290497	0.190856
rs4738732	8	59809943	G	A	0.434426	chr8:61271046:61274052:clu_67921_	8	61272549	RP11-163N6.2	N	-0.0379509	0.0290117	0.190831
rs7004274	8	59810378	T	A	0.448087	chr8:61271046:61274052:clu_67921_	8	61272549	RP11-163N6.2	N	-0.0330518	0.0290606	0.255395
rs6651298	8	59808307	C	G	0.439891	chr8:61270854:61275767:clu_67921_	8	61273310	RP11-163N6.2	N	-0.0213214	0.0271617	0.432465
rs4738732	8	59809943	G	A	0.434426	chr8:61270854:61275767:clu_67921_	8	61273310	RP11-163N6.2	N	-0.0217945	0.0271302	0.421784
rs7004274	8	59810378	T	A	0.448087	chr8:61270854:61275767:clu_67921_	8	61273310	RP11-163N6.2	N	-0.0122849	0.027169	0.651148
rs6651298	8	59808307	C	G	0.439891	chr8:61273426:61274052:clu_67921_	8	61273739	RP11-163N6.2	N	-0.0283448	0.0293876	0.334787
rs4738732	8	59809943	G	A	0.434426	chr8:61273426:61274052:clu_67921_	8	61273739	RP11-163N6.2	N	-0.0275165	0.0293428	0.348367
rs7004274	8	59810378	T	A	0.448087	chr8:61273426:61274052:clu_67921_	8	61273739	RP11-163N6.2	N	-0.0289183	0.0294116	0.325496
rs6651298	8	59808307	C	G	0.439891	chr8:61275859:61287487:clu_67921_	8	61281673	RP11-163N6.2	N	-0.033393	0.0288244	0.24666
rs4738732	8	59809943	G	A	0.434426	chr8:61275859:61287487:clu_67921_	8	61281673	RP11-163N6.2	N	-0.0338513	0.028784	0.239576
rs7004274	8	59810378	T	A	0.448087	chr8:61275859:61287487:clu_67921_	8	61281673	RP11-163N6.2	N	-0.0298315	0.0288548	0.301206
rs6651298	8	59808307	C	G	0.439891	chr8:61297965:61300342:clu_67922_	8	61299154	RP11-163N6.2	N	-0.00621086	0.0322295	0.847188
rs4738732	8	59809943	G	A	0.434426	chr8:61297965:61300342:clu_67922_	8	61299154	RP11-163N6.2	N	-0.00667377	0.0321829	0.835721
rs7004274	8	59810378	T	A	0.448087	chr8:61297965:61300342:clu_67922_	8	61299154	RP11-163N6.2	N	0.0063283	0.0321896	0.844145
rs6651298	8	59808307	C	G	0.439891	chr8:61297965:61326115:clu_67922_	8	61312040	RP11-163N6.2	N	-0.0139482	0.031442	0.65732
rs4738732	8	59809943	G	A	0.434426	chr8:61297965:61326115:clu_67922_	8	61312040	RP11-163N6.2	N	-0.013116	0.0314014	0.676175
rs7004274	8	59810378	T	A	0.448087	chr8:61297965:61326115:clu_67922_	8	61312040	RP11-163N6.2	N	-0.0094926	0.0314386	0.762697
rs6651298	8	59808307	C	G	0.439891	ENSG00000251396.7	8	61315920	LINC01301	-	0.0128389	0.00840263	0.126522
rs4738732	8	59809943	G	A	0.434426	ENSG00000251396.7	8	61315920	LINC01301	-	0.0114688	0.00841444	0.172887
rs7004274	8	59810378	T	A	0.448087	ENSG00000251396.7	8	61315920	LINC01301	-	0.00900579	0.00838719	0.282932
rs6651298	8	59808307	C	G	0.439891	chr8:61317808:61320914:clu_67922_	8	61319361	RP11-163N6.2	N	-0.0468191	0.0313754	0.13564
rs4738732	8	59809943	G	A	0.434426	chr8:61317808:61320914:clu_67922_	8	61319361	RP11-163N6.2	N	-0.043791	0.0313355	0.162267
rs7004274	8	59810378	T	A	0.448087	chr8:61317808:61320914:clu_67922_	8	61319361	RP11-163N6.2	N	-0.0268924	0.0314704	0.392811
rs6651298	8	59808307	C	G	0.439891	chr8:61317808:61326115:clu_67922_	8	61321962	RP11-163N6.2	N	-0.00906354	0.0264159	0.731516
rs4738732	8	59809943	G	A	0.434426	chr8:61317808:61326115:clu_67922_	8	61321962	RP11-163N6.2	N	-0.00813621	0.0263891	0.757841
rs7004274	8	59810378	T	A	0.448087	chr8:61317808:61326115:clu_67922_	8	61321962	RP11-163N6.2	N	-0.00683839	0.0264079	0.795672
rs6651298	8	59808307	C	G	0.439891	chr8:61317808:61380631:clu_67922_	8	61349220	RP11-163N6.2	N	0.00245903	0.0329983	0.940597
rs4738732	8	59809943	G	A	0.434426	chr8:61317808:61380631:clu_67922_	8	61349220	RP11-163N6.2	N	0.00132442	0.0329735	0.967961
rs7004274	8	59810378	T	A	0.448087	chr8:61317808:61380631:clu_67922_	8	61349220	RP11-163N6.2	N	-0.00437385	0.033069	0.894775
rs6651298	8	59808307	C	G	0.439891	chr8:61297965:61421206:clu_67922_	8	61359586	RP11-163N6.2	N	-0.0200698	0.0297716	0.500232
rs4738732	8	59809943	G	A	0.434426	chr8:61297965:61421206:clu_67922_	8	61359586	RP11-163N6.2	N	-0.0204391	0.0297388	0.491902
rs7004274	8	59810378	T	A	0.448087	chr8:61297965:61421206:clu_67922_	8	61359586	RP11-163N6.2	N	-0.017448	0.0297621	0.557708
rs6651298	8	59808307	C	G	0.439891	chr8:61378184:61378327:clu_67922_	8	61378256	RP11-163N6.2	N	0.00307862	0.0300986	0.918531
rs4738732	8	59809943	G	A	0.434426	chr8:61378184:61378327:clu_67922_	8	61378256	RP11-163N6.2	N	0.00277493	0.0300518	0.926429
rs7004274	8	59810378	T	A	0.448087	chr8:61378184:61378327:clu_67922_	8	61378256	RP11-163N6.2	N	0.0185824	0.0300673	0.536558
rs6651298	8	59808307	C	G	0.439891	chr8:61377309:61381427:clu_67922_	8	61379368	RP11-163N6.2	N	0.00860476	0.0291427	0.767793
rs4738732	8	59809943	G	A	0.434426	chr8:61377309:61381427:clu_67922_	8	61379368	RP11-163N6.2	N	0.0102137	0.0291057	0.725652
rs7004274	8	59810378	T	A	0.448087	chr8:61377309:61381427:clu_67922_	8	61379368	RP11-163N6.2	N	0.0161759	0.0291428	0.578855
rs6651298	8	59808307	C	G	0.439891	chr8:61378184:61380631:clu_67922_	8	61379408	RP11-163N6.2	N	-0.00013568	0.0317322	0.996588
rs4738732	8	59809943	G	A	0.434426	chr8:61378184:61380631:clu_67922_	8	61379408	RP11-163N6.2	N	0.000471159	0.0316923	0.988139
rs7004274	8	59810378	T	A	0.448087	chr8:61378184:61380631:clu_67922_	8	61379408	RP11-163N6.2	N	0.0101615	0.0317083	0.748613
rs6651298	8	59808307	C	G	0.439891	chr8:61378529:61380631:clu_67922_	8	61379580	RP11-163N6.2	N	0.0124263	0.0296901	0.675558
rs4738732	8	59809943	G	A	0.434426	chr8:61378529:61380631:clu_67922_	8	61379580	RP11-163N6.2	N	0.0143084	0.0296588	0.629498
rs7004274	8	59810378	T	A	0.448087	chr8:61378529:61380631:clu_67922_	8	61379580	RP11-163N6.2	N	0.0207137	0.0296939	0.485445
rs6651298	8	59808307	C	G	0.439891	chr8:61380751:61381026:clu_67922_	8	61380888	RP11-163N6.2	N	0.00967203	0.0310871	0.755704
rs4738732	8	59809943	G	A	0.434426	chr8:61380751:61381026:clu_67922_	8	61380888	RP11-163N6.2	N	0.00861612	0.03106	0.781471
rs7004274	8	59810378	T	A	0.448087	chr8:61380751:61381026:clu_67922_	8	61380888	RP11-163N6.2	N	0.0185406	0.0311383	0.551558
rs6651298	8	59808307	C	G	0.439891	chr8:61380751:61381357:clu_67922_	8	61381054	RP11-163N6.2	N	0.000721976	0.0299653	0.980778
rs4738732	8	59809943	G	A	0.434426	chr8:61380751:61381357:clu_67922_	8	61381054	RP11-163N6.2	N	0.00180798	0.029946	0.951857
rs7004274	8	59810378	T	A	0.448087	chr8:61380751:61381357:clu_67922_	8	61381054	RP11-163N6.2	N	0.0108475	0.0300244	0.717881
rs6651298	8	59808307	C	G	0.439891	chr8:61380751:61381427:clu_67922_	8	61381089	RP11-163N6.2	N	-0.00586828	0.0311256	0.850457
rs4738732	8	59809943	G	A	0.434426	chr8:61380751:61381427:clu_67922_	8	61381089	RP11-163N6.2	N	-0.00397778	0.0310935	0.898205
rs7004274	8	59810378	T	A	0.448087	chr8:61380751:61381427:clu_67922_	8	61381089	RP11-163N6.2	N	0.0107519	0.0311641	0.730088
rs6651298	8	59808307	C	G	0.439891	chr8:61380751:61381460:clu_67922_	8	61381106	RP11-163N6.2	N	-0.0316434	0.0309643	0.306813
rs4738732	8	59809943	G	A	0.434426	chr8:61380751:61381460:clu_67922_	8	61381106	RP11-163N6.2	N	-0.0333186	0.0309397	0.28153
rs7004274	8	59810378	T	A	0.448087	chr8:61380751:61381460:clu_67922_	8	61381106	RP11-163N6.2	N	-0.027557	0.0310359	0.374591
rs6651298	8	59808307	C	G	0.439891	chr8:61380751:61381546:clu_67922_	8	61381148	RP11-163N6.2	N	0.00278728	0.0268126	0.917206
rs4738732	8	59809943	G	A	0.434426	chr8:61380751:61381546:clu_67922_	8	61381148	RP11-163N6.2	N	0.00266778	0.026799	0.920703
rs7004274	8	59810378	T	A	0.448087	chr8:61380751:61381546:clu_67922_	8	61381148	RP11-163N6.2	N	0.00931111	0.0268208	0.728471
rs6651298	8	59808307	C	G	0.439891	chr8:61381068:61381427:clu_67922_	8	61381248	RP11-163N6.2	N	-0.0229865	0.0284355	0.418876
rs4738732	8	59809943	G	A	0.434426	chr8:61381068:61381427:clu_67922_	8	61381248	RP11-163N6.2	N	-0.0221413	0.0283975	0.435571
rs7004274	8	59810378	T	A	0.448087	chr8:61381068:61381427:clu_67922_	8	61381248	RP11-163N6.2	N	-0.0109402	0.028423	0.700308
rs6651298	8	59808307	C	G	0.439891	chr8:61381119:61381427:clu_67922_	8	61381273	RP11-163N6.2	N	0.0189935	0.0305055	0.53353
rs4738732	8	59809943	G	A	0.434426	chr8:61381119:61381427:clu_67922_	8	61381273	RP11-163N6.2	N	0.0198746	0.0304606	0.514099
rs7004274	8	59810378	T	A	0.448087	chr8:61381119:61381427:clu_67922_	8	61381273	RP11-163N6.2	N	0.0208459	0.0305241	0.494649
rs6651298	8	59808307	C	G	0.439891	chr8:61383230:61384565:clu_67922_	8	61383898	RP11-163N6.2	N	-0.0283895	0.029541	0.336542
rs4738732	8	59809943	G	A	0.434426	chr8:61383230:61384565:clu_67922_	8	61383898	RP11-163N6.2	N	-0.0261587	0.0295127	0.375428
rs7004274	8	59810378	T	A	0.448087	chr8:61383230:61384565:clu_67922_	8	61383898	RP11-163N6.2	N	-0.0220768	0.0295777	0.455427
rs6651298	8	59808307	C	G	0.439891	chr8:61381675:61397596:clu_67922_	8	61389636	RP11-163N6.2	N	0.00797972	0.028662	0.7807
rs4738732	8	59809943	G	A	0.434426	chr8:61381675:61397596:clu_67922_	8	61389636	RP11-163N6.2	N	0.00872832	0.0286256	0.760432
rs7004274	8	59810378	T	A	0.448087	chr8:61381675:61397596:clu_67922_	8	61389636	RP11-163N6.2	N	0.0139958	0.0286626	0.625341
rs6651298	8	59808307	C	G	0.439891	chr8:61384689:61397596:clu_67922_	8	61391142	RP11-163N6.2	N	-0.000223087	0.0312783	0.994309
rs4738732	8	59809943	G	A	0.434426	chr8:61384689:61397596:clu_67922_	8	61391142	RP11-163N6.2	N	0.0015135	0.0312435	0.961364
rs7004274	8	59810378	T	A	0.448087	chr8:61384689:61397596:clu_67922_	8	61391142	RP11-163N6.2	N	0.013897	0.0312936	0.656981
rs6651298	8	59808307	C	G	0.439891	chr8:61398251:61398734:clu_67922_	8	61398492	RP11-163N6.2	N	0.0144541	0.0305244	0.635839
rs4738732	8	59809943	G	A	0.434426	chr8:61398251:61398734:clu_67922_	8	61398492	RP11-163N6.2	N	0.0146528	0.0304928	0.630848
rs7004274	8	59810378	T	A	0.448087	chr8:61398251:61398734:clu_67922_	8	61398492	RP11-163N6.2	N	0.022555	0.030499	0.459583
rs6651298	8	59808307	C	G	0.439891	chr8:61380751:61421208:clu_67922_	8	61400980	RP11-163N6.2	N	0.0014409	0.0295116	0.961059
rs4738732	8	59809943	G	A	0.434426	chr8:61380751:61421208:clu_67922_	8	61400980	RP11-163N6.2	N	0.00144895	0.0294783	0.960797
rs7004274	8	59810378	T	A	0.448087	chr8:61380751:61421208:clu_67922_	8	61400980	RP11-163N6.2	N	0.00399388	0.0295325	0.892425
rs6651298	8	59808307	C	G	0.439891	chr8:61381675:61421208:clu_67922_	8	61401442	RP11-163N6.2	N	0.00101915	0.0300492	0.972944
rs4738732	8	59809943	G	A	0.434426	chr8:61381675:61421208:clu_67922_	8	61401442	RP11-163N6.2	N	0.00241604	0.0300055	0.935824
rs7004274	8	59810378	T	A	0.448087	chr8:61381675:61421208:clu_67922_	8	61401442	RP11-163N6.2	N	0.00416121	0.0300586	0.889895
rs6651298	8	59808307	C	G	0.439891	chr8:61383230:61421206:clu_67922_	8	61402218	RP11-163N6.2	N	-0.00602057	0.0300657	0.841287
rs4738732	8	59809943	G	A	0.434426	chr8:61383230:61421206:clu_67922_	8	61402218	RP11-163N6.2	N	-0.00594777	0.0300332	0.843014
rs7004274	8	59810378	T	A	0.448087	chr8:61383230:61421206:clu_67922_	8	61402218	RP11-163N6.2	N	-0.00223632	0.0301594	0.940891
rs6651298	8	59808307	C	G	0.439891	chr8:61384689:61421208:clu_67922_	8	61402948	RP11-163N6.2	N	0.0107246	0.0319274	0.736943
rs4738732	8	59809943	G	A	0.434426	chr8:61384689:61421208:clu_67922_	8	61402948	RP11-163N6.2	N	0.0111944	0.0318956	0.725611
rs7004274	8	59810378	T	A	0.448087	chr8:61384689:61421208:clu_67922_	8	61402948	RP11-163N6.2	N	0.0149371	0.0319632	0.640269
rs6651298	8	59808307	C	G	0.439891	chr8:61398251:61421206:clu_67922_	8	61409728	RP11-163N6.2	N	0.0250077	0.0317196	0.430462
rs4738732	8	59809943	G	A	0.434426	chr8:61398251:61421206:clu_67922_	8	61409728	RP11-163N6.2	N	0.0262247	0.0316801	0.407785
rs7004274	8	59810378	T	A	0.448087	chr8:61398251:61421206:clu_67922_	8	61409728	RP11-163N6.2	N	0.0359527	0.03171	0.256879
rs6651298	8	59808307	C	G	0.439891	chr8:61429812:61471411:clu_163786_	8	61450612	RAB2A	N	-0.0593956	0.024728	0.0163077
rs4738732	8	59809943	G	A	0.434426	chr8:61429812:61471411:clu_163786_	8	61450612	RAB2A	N	-0.0620733	0.0246917	0.0119393
rs7004274	8	59810378	T	A	0.448087	chr8:61429812:61471411:clu_163786_	8	61450612	RAB2A	N	-0.0722517	0.0247097	0.00345541
rs6651298	8	59808307	C	G	0.439891	chr8:61429812:61484605:clu_163786_	8	61457208	RAB2A	N	0.0185939	0.0251849	0.460335
rs4738732	8	59809943	G	A	0.434426	chr8:61429812:61484605:clu_163786_	8	61457208	RAB2A	N	0.0180735	0.0251525	0.472414
rs7004274	8	59810378	T	A	0.448087	chr8:61429812:61484605:clu_163786_	8	61457208	RAB2A	N	0.0212268	0.025209	0.39977
rs6651298	8	59808307	C	G	0.439891	chr8:61471482:61484605:clu_163786_	8	61478044	RAB2A	N	0.0510791	0.024618	0.037999
rs4738732	8	59809943	G	A	0.434426	chr8:61471482:61484605:clu_163786_	8	61478044	RAB2A	N	0.0536424	0.0245842	0.0291108
rs7004274	8	59810378	T	A	0.448087	chr8:61471482:61484605:clu_163786_	8	61478044	RAB2A	N	0.063388	0.0245938	0.00995486
rs6651298	8	59808307	C	G	0.439891	ENSG00000104388.15	8	61482849	RAB2A	+	0.000534988	0.00840297	0.949236
rs4738732	8	59809943	G	A	0.434426	ENSG00000104388.15	8	61482849	RAB2A	+	0.000395535	0.00841471	0.962509
rs7004274	8	59810378	T	A	0.448087	ENSG00000104388.15	8	61482849	RAB2A	+	0.00236328	0.00838735	0.778122
rs7837935	8	65562019	T	G	0.177596	chr8:63831072:63858033:clu_163833_	8	63844552	NKAIN3	N	0.0199148	0.0416656	0.632674
rs9643389	8	65583091	T	C	0.177596	chr8:63831072:63858033:clu_163833_	8	63844552	NKAIN3	N	0.0203731	0.0417049	0.625191
rs7837935	8	65562019	T	G	0.177596	ENSG00000137563.13	8	63939703	GGH	-	0.0060768	0.0109139	0.577668
rs9643389	8	65583091	T	C	0.177596	ENSG00000137563.13	8	63939703	GGH	-	0.00519636	0.0109139	0.633987
rs7837935	8	65562019	T	G	0.177596	chr8:64769668:65046005:clu_67977_	8	64907836	RP11-32K4.1	N	0.0173269	0.0395301	0.661154
rs9643389	8	65583091	T	C	0.177596	chr8:64769668:65046005:clu_67977_	8	64907836	RP11-32K4.1	N	0.0193076	0.0395494	0.625415
rs7837935	8	65562019	T	G	0.177596	ENSG00000254377.6	8	65291026	MIR124-2HG	+	0.0122834	0.0109137	0.260376
rs9643389	8	65583091	T	C	0.177596	ENSG00000254377.6	8	65291026	MIR124-2HG	+	0.0125053	0.0109137	0.251863
rs7837935	8	65562019	T	G	0.177596	ENSG00000172817.4	8	65605807	CYP7B1	-	0.076437	0.0109046	2.39034e-12
rs9643389	8	65583091	T	C	0.177596	ENSG00000172817.4	8	65605807	CYP7B1	-	0.0768502	0.0109045	1.82106e-12
rs7837935	8	65562019	T	G	0.177596	chr8:65537096:65711023:clu_67994_	8	65624060	CYP7B1	N	0.0456001	0.039695	0.250654
rs9643389	8	65583091	T	C	0.177596	chr8:65537096:65711023:clu_67994_	8	65624060	CYP7B1	N	0.0460419	0.0397227	0.246422
rs7837935	8	65562019	T	G	0.177596	chr8:66249594:66474841:clu_68002_	8	66362218	CTD-3025N20.2	N	-0.0255723	0.0522806	0.624745
rs9643389	8	65583091	T	C	0.177596	chr8:66249594:66474841:clu_68002_	8	66362218	CTD-3025N20.2	N	-0.0270149	0.0523103	0.60555
rs7837935	8	65562019	T	G	0.177596	chr8:66439820:66440211:clu_68002_	8	66440016	CTD-3025N20.2	N	-0.0144618	0.0529974	0.784947
rs9643389	8	65583091	T	C	0.177596	chr8:66439820:66440211:clu_68002_	8	66440016	CTD-3025N20.2	N	-0.0156269	0.0530353	0.768261
rs7837935	8	65562019	T	G	0.177596	chr8:66439820:66442811:clu_68002_	8	66441316	CTD-3025N20.2	N	-0.0500952	0.0397906	0.208041
rs9643389	8	65583091	T	C	0.177596	chr8:66439820:66442811:clu_68002_	8	66441316	CTD-3025N20.2	N	-0.0516287	0.0398107	0.194681
rs7837935	8	65562019	T	G	0.177596	chr8:66440316:66442811:clu_68002_	8	66441564	CTD-3025N20.2	N	-0.0238228	0.0519479	0.646528
rs9643389	8	65583091	T	C	0.177596	chr8:66440316:66442811:clu_68002_	8	66441564	CTD-3025N20.2	N	-0.0257791	0.0519933	0.620024
rs7837935	8	65562019	T	G	0.177596	chr8:66439820:66443650:clu_68002_	8	66441735	CTD-3025N20.2	N	-0.0816948	0.038041	0.0317499
rs9643389	8	65583091	T	C	0.177596	chr8:66439820:66443650:clu_68002_	8	66441735	CTD-3025N20.2	N	-0.0848662	0.0380455	0.0257043
rs7837935	8	65562019	T	G	0.177596	chr8:66442844:66443650:clu_68002_	8	66443247	CTD-3025N20.2	N	0.00400497	0.0437832	0.927117
rs9643389	8	65583091	T	C	0.177596	chr8:66442844:66443650:clu_68002_	8	66443247	CTD-3025N20.2	N	0.00338369	0.0437947	0.938415
rs7837935	8	65562019	T	G	0.177596	chr8:66439820:66446963:clu_68002_	8	66443392	CTD-3025N20.2	N	0.000728144	0.0527436	0.988985
rs9643389	8	65583091	T	C	0.177596	chr8:66439820:66446963:clu_68002_	8	66443392	CTD-3025N20.2	N	0.00062534	0.0527666	0.990544
rs7837935	8	65562019	T	G	0.177596	chr8:66443715:66445077:clu_68002_	8	66444396	CTD-3025N20.2	N	-0.0190737	0.0527783	0.717805
rs9643389	8	65583091	T	C	0.177596	chr8:66443715:66445077:clu_68002_	8	66444396	CTD-3025N20.2	N	-0.0232922	0.0528517	0.659424
rs7837935	8	65562019	T	G	0.177596	chr8:66443715:66445258:clu_68002_	8	66444486	CTD-3025N20.2	N	-0.0389229	0.0477804	0.415289
rs9643389	8	65583091	T	C	0.177596	chr8:66443715:66445258:clu_68002_	8	66444486	CTD-3025N20.2	N	-0.040068	0.0478313	0.402202
rs7837935	8	65562019	T	G	0.177596	chr8:66443715:66445284:clu_68002_	8	66444500	CTD-3025N20.2	N	0.000919521	0.0535326	0.986296
rs9643389	8	65583091	T	C	0.177596	chr8:66443715:66445284:clu_68002_	8	66444500	CTD-3025N20.2	N	0.000852751	0.0535512	0.987295
rs7837935	8	65562019	T	G	0.177596	chr8:66443715:66446963:clu_68002_	8	66445339	CTD-3025N20.2	N	-0.00231253	0.0525821	0.964921
rs9643389	8	65583091	T	C	0.177596	chr8:66443715:66446963:clu_68002_	8	66445339	CTD-3025N20.2	N	-0.00521872	0.0526309	0.921014
rs7837935	8	65562019	T	G	0.177596	chr8:66447099:66449671:clu_68002_	8	66448385	CTD-3025N20.2	N	-0.0266359	0.0411961	0.517915
rs9643389	8	65583091	T	C	0.177596	chr8:66447099:66449671:clu_68002_	8	66448385	CTD-3025N20.2	N	-0.0223003	0.0412489	0.588764
rs7837935	8	65562019	T	G	0.177596	chr8:66447099:66455784:clu_68002_	8	66451442	CTD-3025N20.2	N	0.00207405	0.052829	0.968683
rs9643389	8	65583091	T	C	0.177596	chr8:66447099:66455784:clu_68002_	8	66451442	CTD-3025N20.2	N	0.00235681	0.0528456	0.964428
rs7837935	8	65562019	T	G	0.177596	chr8:66439820:66474841:clu_68002_	8	66457330	CTD-3025N20.2	N	-0.0148359	0.0531954	0.780326
rs9643389	8	65583091	T	C	0.177596	chr8:66439820:66474841:clu_68002_	8	66457330	CTD-3025N20.2	N	-0.0157229	0.0532296	0.767704
rs7837935	8	65562019	T	G	0.177596	chr8:66455892:66474841:clu_68002_	8	66465366	CTD-3025N20.2	N	-0.0150785	0.0525545	0.77418
rs9643389	8	65583091	T	C	0.177596	chr8:66455892:66474841:clu_68002_	8	66465366	CTD-3025N20.2	N	-0.0166073	0.0525925	0.752175
rs7837935	8	65562019	T	G	0.177596	chr8:66455892:66477949:clu_68002_	8	66466920	CTD-3025N20.2	N	-0.0196766	0.0537287	0.7142
rs9643389	8	65583091	T	C	0.177596	chr8:66455892:66477949:clu_68002_	8	66466920	CTD-3025N20.2	N	-0.02105	0.0537637	0.695408
rs7837935	8	65562019	T	G	0.177596	chr8:66516820:66517498:clu_68012_	8	66517159	ARMC1	N	-0.0410528	0.0413028	0.320248
rs9643389	8	65583091	T	C	0.177596	chr8:66516820:66517498:clu_68012_	8	66517159	ARMC1	N	-0.0391899	0.0413248	0.342958
rs7837935	8	65562019	T	G	0.177596	chr8:66517572:66517657:clu_68005_	8	66517614	ARMC1	N	-0.0420503	0.0352703	0.233172
rs9643389	8	65583091	T	C	0.177596	chr8:66517572:66517657:clu_68005_	8	66517614	ARMC1	N	-0.0428597	0.0352742	0.224349
rs7837935	8	65562019	T	G	0.177596	chr8:66517773:66525479:clu_68005_	8	66521626	ARMC1	N	0.0460636	0.0342726	0.178936
rs9643389	8	65583091	T	C	0.177596	chr8:66517773:66525479:clu_68005_	8	66521626	ARMC1	N	0.0470638	0.0342818	0.169798
rs7837935	8	65562019	T	G	0.177596	chr8:67344810:67356602:clu_163932_	8	67350706	ADHFE1	N	-0.0170367	0.044853	0.704068
rs9643389	8	65583091	T	C	0.177596	chr8:67344810:67356602:clu_163932_	8	67350706	ADHFE1	N	-0.0169004	0.0448817	0.706506
rs7837935	8	65562019	T	G	0.177596	ENSG00000147576.17	8	67362934	ADHFE1	+	0.00113961	0.010914	0.916838
rs9643389	8	65583091	T	C	0.177596	ENSG00000147576.17	8	67362934	ADHFE1	+	0.00135757	0.010914	0.901008
rs7837935	8	65562019	T	G	0.177596	chr8:67364340:67365945:clu_163933_	8	67365142	ADHFE1	N	0.0593262	0.0429149	0.166845
rs9643389	8	65583091	T	C	0.177596	chr8:67364340:67365945:clu_163933_	8	67365142	ADHFE1	N	0.0603438	0.0429297	0.15983
rs7837935	8	65562019	T	G	0.177596	chr8:67364340:67366294:clu_163933_	8	67365317	ADHFE1	N	-0.0411449	0.0440628	0.350418
rs9643389	8	65583091	T	C	0.177596	chr8:67364340:67366294:clu_163933_	8	67365317	ADHFE1	N	-0.0419826	0.0440766	0.340848
rs7837935	8	65562019	T	G	0.177596	ENSG00000285791.1	8	67387740	AC009879.3	+	0.00485137	0.0109139	0.656672
rs9643389	8	65583091	T	C	0.177596	ENSG00000285791.1	8	67387740	AC009879.3	+	0.00501706	0.0109139	0.645736
rs1433965	8	77633344	C	T	0.150273	chr8:75941752:75944433:clu_164209_	8	75943092	CRISPLD1	N	0.0243289	0.035931	0.498343
rs11985148	8	77643348	G	A	0.150273	chr8:75941752:75944433:clu_164209_	8	75943092	CRISPLD1	N	0.0244037	0.0358414	0.495948
rs10504637	8	77652174	C	T	0.147541	chr8:75941752:75944433:clu_164209_	8	75943092	CRISPLD1	N	0.0263487	0.0358941	0.462907
rs16939347	8	77652238	A	G	0.150273	chr8:75941752:75944433:clu_164209_	8	75943092	CRISPLD1	N	0.0326446	0.0354968	0.357757
rs7841528	8	77663246	C	T	0.150273	chr8:75941752:75944433:clu_164209_	8	75943092	CRISPLD1	N	0.0311367	0.0354826	0.380204
rs6472982	8	77663402	T	C	0.150273	chr8:75941752:75944433:clu_164209_	8	75943092	CRISPLD1	N	0.0311367	0.0354826	0.380204
rs7821604	8	77675312	G	C	0.150273	chr8:75941752:75944433:clu_164209_	8	75943092	CRISPLD1	N	0.0278303	0.0358303	0.437322
rs10957815	8	77685300	G	T	0.150273	chr8:75941752:75944433:clu_164209_	8	75943092	CRISPLD1	N	0.0348945	0.0356039	0.327049
rs1433965	8	77633344	C	T	0.150273	chr8:77745642:77754891:clu_164230_	8	77750266	ZFHX4	N	-0.142558	0.0350315	4.71321e-05
rs11985148	8	77643348	G	A	0.150273	chr8:77745642:77754891:clu_164230_	8	77750266	ZFHX4	N	-0.145543	0.0349363	3.10059e-05
rs10504637	8	77652174	C	T	0.147541	chr8:77745642:77754891:clu_164230_	8	77750266	ZFHX4	N	-0.142973	0.035068	4.56146e-05
rs16939347	8	77652238	A	G	0.150273	chr8:77745642:77754891:clu_164230_	8	77750266	ZFHX4	N	-0.13925	0.0349291	6.70126e-05
rs7841528	8	77663246	C	T	0.150273	chr8:77745642:77754891:clu_164230_	8	77750266	ZFHX4	N	-0.137373	0.0349201	8.35719e-05
rs6472982	8	77663402	T	C	0.150273	chr8:77745642:77754891:clu_164230_	8	77750266	ZFHX4	N	-0.137373	0.0349201	8.35719e-05
rs7821604	8	77675312	G	C	0.150273	chr8:77745642:77754891:clu_164230_	8	77750266	ZFHX4	N	-0.139785	0.0349362	6.30315e-05
rs10957815	8	77685300	G	T	0.150273	chr8:77745642:77754891:clu_164230_	8	77750266	ZFHX4	N	-0.142013	0.0350104	4.98526e-05
rs1433965	8	77633344	C	T	0.150273	chr8:77745642:77754894:clu_164230_	8	77750268	ZFHX4	N	0.0932769	0.0386162	0.0157143
rs11985148	8	77643348	G	A	0.150273	chr8:77745642:77754894:clu_164230_	8	77750268	ZFHX4	N	0.0968544	0.0384917	0.0118613
rs10504637	8	77652174	C	T	0.147541	chr8:77745642:77754894:clu_164230_	8	77750268	ZFHX4	N	0.0962489	0.0386692	0.0128092
rs16939347	8	77652238	A	G	0.150273	chr8:77745642:77754894:clu_164230_	8	77750268	ZFHX4	N	0.0835435	0.0365754	0.022363
rs7841528	8	77663246	C	T	0.150273	chr8:77745642:77754894:clu_164230_	8	77750268	ZFHX4	N	0.0850965	0.0365629	0.0199439
rs6472982	8	77663402	T	C	0.150273	chr8:77745642:77754894:clu_164230_	8	77750268	ZFHX4	N	0.0850965	0.0365629	0.0199439
rs7821604	8	77675312	G	C	0.150273	chr8:77745642:77754894:clu_164230_	8	77750268	ZFHX4	N	0.09711	0.038479	0.0116123
rs10957815	8	77685300	G	T	0.150273	chr8:77745642:77754894:clu_164230_	8	77750268	ZFHX4	N	0.0860264	0.0366253	0.0188329
rs1433965	8	77633344	C	T	0.150273	chr8:77755007:77761231:clu_164230_	8	77758119	ZFHX4	N	0.174767	0.0385852	5.91556e-06
rs11985148	8	77643348	G	A	0.150273	chr8:77755007:77761231:clu_164230_	8	77758119	ZFHX4	N	0.180447	0.0384558	2.70113e-06
rs10504637	8	77652174	C	T	0.147541	chr8:77755007:77761231:clu_164230_	8	77758119	ZFHX4	N	0.177414	0.0385814	4.25661e-06
rs16939347	8	77652238	A	G	0.150273	chr8:77755007:77761231:clu_164230_	8	77758119	ZFHX4	N	0.179174	0.0384565	3.17564e-06
rs7841528	8	77663246	C	T	0.150273	chr8:77755007:77761231:clu_164230_	8	77758119	ZFHX4	N	0.178091	0.0384475	3.6206e-06
rs6472982	8	77663402	T	C	0.150273	chr8:77755007:77761231:clu_164230_	8	77758119	ZFHX4	N	0.178091	0.0384475	3.6206e-06
rs7821604	8	77675312	G	C	0.150273	chr8:77755007:77761231:clu_164230_	8	77758119	ZFHX4	N	0.176503	0.0384561	4.43792e-06
rs10957815	8	77685300	G	T	0.150273	chr8:77755007:77761231:clu_164230_	8	77758119	ZFHX4	N	0.185073	0.038521	1.55174e-06
rs1433965	8	77633344	C	T	0.150273	chr8:77896431:77898423:clu_68317_	8	77897427	PEX2	N	0.0368038	0.0412989	0.372845
rs11985148	8	77643348	G	A	0.150273	chr8:77896431:77898423:clu_68317_	8	77897427	PEX2	N	0.0406162	0.0411874	0.324068
rs10504637	8	77652174	C	T	0.147541	chr8:77896431:77898423:clu_68317_	8	77897427	PEX2	N	0.0403521	0.0413767	0.329442
rs16939347	8	77652238	A	G	0.150273	chr8:77896431:77898423:clu_68317_	8	77897427	PEX2	N	0.0434121	0.0394681	0.271364
rs7841528	8	77663246	C	T	0.150273	chr8:77896431:77898423:clu_68317_	8	77897427	PEX2	N	0.045059	0.0394555	0.253446
rs6472982	8	77663402	T	C	0.150273	chr8:77896431:77898423:clu_68317_	8	77897427	PEX2	N	0.045059	0.0394555	0.253446
rs7821604	8	77675312	G	C	0.150273	chr8:77896431:77898423:clu_68317_	8	77897427	PEX2	N	0.0468093	0.041176	0.255618
rs10957815	8	77685300	G	T	0.150273	chr8:77896431:77898423:clu_68317_	8	77897427	PEX2	N	0.0507937	0.0395526	0.19907
rs1433965	8	77633344	C	T	0.150273	chr8:77898532:77900543:clu_68317_	8	77899538	PEX2	N	0.0794758	0.0386141	0.0395702
rs11985148	8	77643348	G	A	0.150273	chr8:77898532:77900543:clu_68317_	8	77899538	PEX2	N	0.0769111	0.0385059	0.0457837
rs10504637	8	77652174	C	T	0.147541	chr8:77898532:77900543:clu_68317_	8	77899538	PEX2	N	0.0759347	0.0386473	0.0494358
rs16939347	8	77652238	A	G	0.150273	chr8:77898532:77900543:clu_68317_	8	77899538	PEX2	N	0.0533606	0.0367397	0.146392
rs7841528	8	77663246	C	T	0.150273	chr8:77898532:77900543:clu_68317_	8	77899538	PEX2	N	0.054513	0.0367268	0.137733
rs6472982	8	77663402	T	C	0.150273	chr8:77898532:77900543:clu_68317_	8	77899538	PEX2	N	0.054513	0.0367268	0.137733
rs7821604	8	77675312	G	C	0.150273	chr8:77898532:77900543:clu_68317_	8	77899538	PEX2	N	0.0732904	0.0385015	0.0569658
rs10957815	8	77685300	G	T	0.150273	chr8:77898532:77900543:clu_68317_	8	77899538	PEX2	N	0.0481523	0.0368281	0.191047
rs1433965	8	77633344	C	T	0.150273	ENSG00000164751.15	8	77902887	PEX2	-	0.0123852	0.0116722	0.288651
rs11985148	8	77643348	G	A	0.150273	ENSG00000164751.15	8	77902887	PEX2	-	0.0118686	0.0116722	0.309237
rs10504637	8	77652174	C	T	0.147541	ENSG00000164751.15	8	77902887	PEX2	-	0.0118934	0.0117609	0.311888
rs16939347	8	77652238	A	G	0.150273	ENSG00000164751.15	8	77902887	PEX2	-	0.0117262	0.0116722	0.315079
rs7841528	8	77663246	C	T	0.150273	ENSG00000164751.15	8	77902887	PEX2	-	0.0118228	0.0116722	0.311108
rs6472982	8	77663402	T	C	0.150273	ENSG00000164751.15	8	77902887	PEX2	-	0.0118228	0.0116722	0.311108
rs7821604	8	77675312	G	C	0.150273	ENSG00000164751.15	8	77902887	PEX2	-	0.0125902	0.0116722	0.280745
rs10957815	8	77685300	G	T	0.150273	ENSG00000164751.15	8	77902887	PEX2	-	0.0114989	0.0116722	0.324552
rs1433965	8	77633344	C	T	0.150273	chr8:77896431:77912226:clu_68317_	8	77904328	PEX2	N	-0.0853816	0.0384717	0.0264639
rs11985148	8	77643348	G	A	0.150273	chr8:77896431:77912226:clu_68317_	8	77904328	PEX2	N	-0.090418	0.0383704	0.0184505
rs10504637	8	77652174	C	T	0.147541	chr8:77896431:77912226:clu_68317_	8	77904328	PEX2	N	-0.089549	0.0385063	0.0200416
rs16939347	8	77652238	A	G	0.150273	chr8:77896431:77912226:clu_68317_	8	77904328	PEX2	N	-0.0926427	0.0383866	0.015804
rs7841528	8	77663246	C	T	0.150273	chr8:77896431:77912226:clu_68317_	8	77904328	PEX2	N	-0.0929252	0.0383742	0.0154542
rs6472982	8	77663402	T	C	0.150273	chr8:77896431:77912226:clu_68317_	8	77904328	PEX2	N	-0.0929252	0.0383742	0.0154542
rs7821604	8	77675312	G	C	0.150273	chr8:77896431:77912226:clu_68317_	8	77904328	PEX2	N	-0.0901522	0.0383638	0.018777
rs10957815	8	77685300	G	T	0.150273	chr8:77896431:77912226:clu_68317_	8	77904328	PEX2	N	-0.082506	0.0384859	0.0320489
rs1433965	8	77633344	C	T	0.150273	chr8:77898532:77912226:clu_68317_	8	77905379	PEX2	N	-0.071595	0.0391103	0.0671617
rs11985148	8	77643348	G	A	0.150273	chr8:77898532:77912226:clu_68317_	8	77905379	PEX2	N	-0.0689031	0.0389968	0.0772465
rs10504637	8	77652174	C	T	0.147541	chr8:77898532:77912226:clu_68317_	8	77905379	PEX2	N	-0.07123	0.0390894	0.0684196
rs16939347	8	77652238	A	G	0.150273	chr8:77898532:77912226:clu_68317_	8	77905379	PEX2	N	-0.0607755	0.0384598	0.114053
rs7841528	8	77663246	C	T	0.150273	chr8:77898532:77912226:clu_68317_	8	77905379	PEX2	N	-0.0612478	0.038446	0.11114
rs6472982	8	77663402	T	C	0.150273	chr8:77898532:77912226:clu_68317_	8	77905379	PEX2	N	-0.0612478	0.038446	0.11114
rs7821604	8	77675312	G	C	0.150273	chr8:77898532:77912226:clu_68317_	8	77905379	PEX2	N	-0.0702327	0.0389878	0.0716398
rs10957815	8	77685300	G	T	0.150273	chr8:77898532:77912226:clu_68317_	8	77905379	PEX2	N	-0.0598007	0.0385517	0.120858
rs1433965	8	77633344	C	T	0.150273	chr8:77900574:77912226:clu_68317_	8	77906400	PEX2	N	-0.00897798	0.0398747	0.821859
rs11985148	8	77643348	G	A	0.150273	chr8:77900574:77912226:clu_68317_	8	77906400	PEX2	N	-0.0127853	0.0397908	0.747973
rs10504637	8	77652174	C	T	0.147541	chr8:77900574:77912226:clu_68317_	8	77906400	PEX2	N	-0.0120389	0.039948	0.763136
rs16939347	8	77652238	A	G	0.150273	chr8:77900574:77912226:clu_68317_	8	77906400	PEX2	N	-0.0107346	0.0392536	0.784494
rs7841528	8	77663246	C	T	0.150273	chr8:77900574:77912226:clu_68317_	8	77906400	PEX2	N	-0.0133443	0.0392433	0.733827
rs6472982	8	77663402	T	C	0.150273	chr8:77900574:77912226:clu_68317_	8	77906400	PEX2	N	-0.0133443	0.0392433	0.733827
rs7821604	8	77675312	G	C	0.150273	chr8:77900574:77912226:clu_68317_	8	77906400	PEX2	N	-0.0166911	0.0397814	0.674799
rs10957815	8	77685300	G	T	0.150273	chr8:77900574:77912226:clu_68317_	8	77906400	PEX2	N	-0.0213769	0.0393187	0.58666
rs1433965	8	77633344	C	T	0.150273	chr8:79428703:79510593:clu_164249_	8	79469648	PKIA	N	0.0348819	0.0492851	0.479096
rs11985148	8	77643348	G	A	0.150273	chr8:79428703:79510593:clu_164249_	8	79469648	PKIA	N	0.0325234	0.0491433	0.508095
rs10504637	8	77652174	C	T	0.147541	chr8:79428703:79510593:clu_164249_	8	79469648	PKIA	N	0.0342653	0.0491764	0.485939
rs16939347	8	77652238	A	G	0.150273	chr8:79428703:79510593:clu_164249_	8	79469648	PKIA	N	0.0312902	0.0491733	0.524564
rs7841528	8	77663246	C	T	0.150273	chr8:79428703:79510593:clu_164249_	8	79469648	PKIA	N	0.0278206	0.0491463	0.571342
rs6472982	8	77663402	T	C	0.150273	chr8:79428703:79510593:clu_164249_	8	79469648	PKIA	N	0.0278206	0.0491463	0.571342
rs7821604	8	77675312	G	C	0.150273	chr8:79428703:79510593:clu_164249_	8	79469648	PKIA	N	0.0309344	0.0491211	0.528854
rs10957815	8	77685300	G	T	0.150273	chr8:79428703:79510593:clu_164249_	8	79469648	PKIA	N	0.0350618	0.0493555	0.47746
rs1433965	8	77633344	C	T	0.150273	ENSG00000171033.13	8	79473038	PKIA	+	0.0103369	0.0116723	0.375836
rs11985148	8	77643348	G	A	0.150273	ENSG00000171033.13	8	79473038	PKIA	+	0.0100855	0.0116723	0.387555
rs10504637	8	77652174	C	T	0.147541	ENSG00000171033.13	8	79473038	PKIA	+	0.0100396	0.011761	0.393305
rs16939347	8	77652238	A	G	0.150273	ENSG00000171033.13	8	79473038	PKIA	+	0.00605729	0.0116724	0.603801
rs7841528	8	77663246	C	T	0.150273	ENSG00000171033.13	8	79473038	PKIA	+	0.00657308	0.0116724	0.573345
rs6472982	8	77663402	T	C	0.150273	ENSG00000171033.13	8	79473038	PKIA	+	0.00657308	0.0116724	0.573345
rs7821604	8	77675312	G	C	0.150273	ENSG00000171033.13	8	79473038	PKIA	+	0.0121853	0.0116722	0.296505
rs10957815	8	77685300	G	T	0.150273	ENSG00000171033.13	8	79473038	PKIA	+	0.00609472	0.0116724	0.601567
rs1433965	8	77633344	C	T	0.150273	chr8:79470791:79479716:clu_164249_	8	79475254	PKIA	N	0.015601	0.0425823	0.714087
rs11985148	8	77643348	G	A	0.150273	chr8:79470791:79479716:clu_164249_	8	79475254	PKIA	N	0.00910207	0.0424557	0.830243
rs10504637	8	77652174	C	T	0.147541	chr8:79470791:79479716:clu_164249_	8	79475254	PKIA	N	0.00990752	0.0425597	0.815924
rs16939347	8	77652238	A	G	0.150273	chr8:79470791:79479716:clu_164249_	8	79475254	PKIA	N	0.0107461	0.0409725	0.793109
rs7841528	8	77663246	C	T	0.150273	chr8:79470791:79479716:clu_164249_	8	79475254	PKIA	N	0.00947488	0.0409576	0.817056
rs6472982	8	77663402	T	C	0.150273	chr8:79470791:79479716:clu_164249_	8	79475254	PKIA	N	0.00947488	0.0409576	0.817056
rs7821604	8	77675312	G	C	0.150273	chr8:79470791:79479716:clu_164249_	8	79475254	PKIA	N	0.00601778	0.0424472	0.887261
rs10957815	8	77685300	G	T	0.150273	chr8:79470791:79479716:clu_164249_	8	79475254	PKIA	N	0.00663473	0.0410859	0.871712
rs1433965	8	77633344	C	T	0.150273	chr8:79479829:79485046:clu_164249_	8	79482438	PKIA	N	-0.0507178	0.0440071	0.249119
rs11985148	8	77643348	G	A	0.150273	chr8:79479829:79485046:clu_164249_	8	79482438	PKIA	N	-0.0527143	0.0438868	0.229695
rs10504637	8	77652174	C	T	0.147541	chr8:79479829:79485046:clu_164249_	8	79482438	PKIA	N	-0.0506274	0.0439735	0.249602
rs16939347	8	77652238	A	G	0.150273	chr8:79479829:79485046:clu_164249_	8	79482438	PKIA	N	-0.0516693	0.0437032	0.237095
rs7841528	8	77663246	C	T	0.150273	chr8:79479829:79485046:clu_164249_	8	79482438	PKIA	N	-0.0530566	0.0436861	0.224558
rs6472982	8	77663402	T	C	0.150273	chr8:79479829:79485046:clu_164249_	8	79482438	PKIA	N	-0.0530566	0.0436861	0.224558
rs7821604	8	77675312	G	C	0.150273	chr8:79479829:79485046:clu_164249_	8	79482438	PKIA	N	-0.0530624	0.0438749	0.226509
rs10957815	8	77685300	G	T	0.150273	chr8:79479829:79485046:clu_164249_	8	79482438	PKIA	N	-0.0527304	0.0438437	0.229096
rs1433965	8	77633344	C	T	0.150273	chr8:79578869:79588022:clu_164251_	8	79583446	ZC2HC1A	N	0.0507917	0.0407069	0.212126
rs11985148	8	77643348	G	A	0.150273	chr8:79578869:79588022:clu_164251_	8	79583446	ZC2HC1A	N	0.0499446	0.0406104	0.218754
rs10504637	8	77652174	C	T	0.147541	chr8:79578869:79588022:clu_164251_	8	79583446	ZC2HC1A	N	0.0509865	0.0406898	0.210186
rs16939347	8	77652238	A	G	0.150273	chr8:79578869:79588022:clu_164251_	8	79583446	ZC2HC1A	N	0.052345	0.0403615	0.194664
rs7841528	8	77663246	C	T	0.150273	chr8:79578869:79588022:clu_164251_	8	79583446	ZC2HC1A	N	0.0496195	0.0403454	0.218747
rs6472982	8	77663402	T	C	0.150273	chr8:79578869:79588022:clu_164251_	8	79583446	ZC2HC1A	N	0.0496195	0.0403454	0.218747
rs7821604	8	77675312	G	C	0.150273	chr8:79578869:79588022:clu_164251_	8	79583446	ZC2HC1A	N	0.0482179	0.0406022	0.235003
rs10957815	8	77685300	G	T	0.150273	chr8:79578869:79588022:clu_164251_	8	79583446	ZC2HC1A	N	0.0499015	0.0405048	0.217953
rs1433965	8	77633344	C	T	0.150273	ENSG00000104427.12	8	79605162	ZC2HC1A	+	0.00175799	0.0116724	0.880283
rs11985148	8	77643348	G	A	0.150273	ENSG00000104427.12	8	79605162	ZC2HC1A	+	0.00146864	0.0116724	0.899874
rs10504637	8	77652174	C	T	0.147541	ENSG00000104427.12	8	79605162	ZC2HC1A	+	0.00158099	0.0117611	0.893067
rs16939347	8	77652238	A	G	0.150273	ENSG00000104427.12	8	79605162	ZC2HC1A	+	0.00155451	0.0116724	0.894053
rs7841528	8	77663246	C	T	0.150273	ENSG00000104427.12	8	79605162	ZC2HC1A	+	0.00138649	0.0116724	0.905447
rs6472982	8	77663402	T	C	0.150273	ENSG00000104427.12	8	79605162	ZC2HC1A	+	0.00138649	0.0116724	0.905447
rs7821604	8	77675312	G	C	0.150273	ENSG00000104427.12	8	79605162	ZC2HC1A	+	0.00147362	0.0116724	0.899536
rs10957815	8	77685300	G	T	0.150273	ENSG00000104427.12	8	79605162	ZC2HC1A	+	0.00163328	0.0116724	0.888718
rs1433965	8	77633344	C	T	0.150273	chr8:79601608:79609642:clu_164252_	8	79605625	ZC2HC1A	N	0.0387097	0.0388216	0.318707
rs11985148	8	77643348	G	A	0.150273	chr8:79601608:79609642:clu_164252_	8	79605625	ZC2HC1A	N	0.0365943	0.0387329	0.344768
rs10504637	8	77652174	C	T	0.147541	chr8:79601608:79609642:clu_164252_	8	79605625	ZC2HC1A	N	0.0400574	0.0388989	0.303112
rs16939347	8	77652238	A	G	0.150273	chr8:79601608:79609642:clu_164252_	8	79605625	ZC2HC1A	N	0.0297586	0.0362659	0.411893
rs7841528	8	77663246	C	T	0.150273	chr8:79601608:79609642:clu_164252_	8	79605625	ZC2HC1A	N	0.0304092	0.0362538	0.40159
rs6472982	8	77663402	T	C	0.150273	chr8:79601608:79609642:clu_164252_	8	79605625	ZC2HC1A	N	0.0304092	0.0362538	0.40159
rs7821604	8	77675312	G	C	0.150273	chr8:79601608:79609642:clu_164252_	8	79605625	ZC2HC1A	N	0.0369669	0.0387292	0.339833
rs10957815	8	77685300	G	T	0.150273	chr8:79601608:79609642:clu_164252_	8	79605625	ZC2HC1A	N	0.0288561	0.0363545	0.427345
rs1433965	8	77633344	C	T	0.150273	chr8:79609741:79610649:clu_164252_	8	79610195	ZC2HC1A	N	-0.0511734	0.0385196	0.184012
rs11985148	8	77643348	G	A	0.150273	chr8:79609741:79610649:clu_164252_	8	79610195	ZC2HC1A	N	-0.0511258	0.0384337	0.183441
rs10504637	8	77652174	C	T	0.147541	chr8:79609741:79610649:clu_164252_	8	79610195	ZC2HC1A	N	-0.0528403	0.0386044	0.171074
rs16939347	8	77652238	A	G	0.150273	chr8:79609741:79610649:clu_164252_	8	79610195	ZC2HC1A	N	-0.0432743	0.0372346	0.245152
rs7841528	8	77663246	C	T	0.150273	chr8:79609741:79610649:clu_164252_	8	79610195	ZC2HC1A	N	-0.0440525	0.0372213	0.236599
rs6472982	8	77663402	T	C	0.150273	chr8:79609741:79610649:clu_164252_	8	79610195	ZC2HC1A	N	-0.0440525	0.0372213	0.236599
rs7821604	8	77675312	G	C	0.150273	chr8:79609741:79610649:clu_164252_	8	79610195	ZC2HC1A	N	-0.0517354	0.0384311	0.178243
rs10957815	8	77685300	G	T	0.150273	chr8:79609741:79610649:clu_164252_	8	79610195	ZC2HC1A	N	-0.0414991	0.0373377	0.266374
rs13261725	8	91866297	C	G	0.229508	chr8:90608741:90617954:clu_68575_	8	90613348	RP11-37B2.1	N	0.0506126	0.036593	0.166628
rs13261725	8	91866297	C	G	0.229508	chr8:90617778:90617954:clu_68575_	8	90617866	RP11-37B2.1	N	0.0225021	0.0359593	0.531469
rs13261725	8	91866297	C	G	0.229508	chr8:90624218:90625021:clu_68575_	8	90624620	RP11-37B2.1	N	0.0511544	0.037969	0.177894
rs13261725	8	91866297	C	G	0.229508	chr8:90624218:90627412:clu_68575_	8	90625815	RP11-37B2.1	N	-0.00246966	0.0364504	0.945981
rs13261725	8	91866297	C	G	0.229508	chr8:90627534:90629308:clu_68575_	8	90628421	RP11-37B2.1	N	0.0150814	0.0324907	0.642522
rs13261725	8	91866297	C	G	0.229508	chr8:90629385:90632912:clu_68575_	8	90631148	RP11-37B2.1	N	0.0211905	0.0356445	0.552181
rs13261725	8	91866297	C	G	0.229508	chr8:90608741:90657365:clu_68575_	8	90633053	RP11-37B2.1	N	0.0742199	0.0386743	0.0549716
rs13261725	8	91866297	C	G	0.229508	chr8:90629385:90638699:clu_68575_	8	90634042	RP11-37B2.1	N	0.0239431	0.0357361	0.502859
rs13261725	8	91866297	C	G	0.229508	chr8:90638893:90640384:clu_68575_	8	90639638	RP11-37B2.1	N	0.0695556	0.0357983	0.0520178
rs13261725	8	91866297	C	G	0.229508	chr8:90624218:90659968:clu_68575_	8	90642093	RP11-37B2.1	N	0.0649301	0.0363552	0.0741004
rs13261725	8	91866297	C	G	0.229508	chr8:90629385:90659968:clu_68575_	8	90644676	RP11-37B2.1	N	0.048662	0.0371474	0.190206
rs13261725	8	91866297	C	G	0.229508	chr8:90608741:90726652:clu_68575_	8	90667696	RP11-37B2.1	N	0.0535531	0.0375369	0.153673
rs13261725	8	91866297	C	G	0.229508	chr8:90608741:90726657:clu_68575_	8	90667699	RP11-37B2.1	N	0.0441165	0.0383104	0.249505
rs13261725	8	91866297	C	G	0.229508	chr8:90629385:90734243:clu_68575_	8	90681814	RP11-37B2.1	N	0.0485034	0.0367582	0.186994
rs13261725	8	91866297	C	G	0.229508	ENSG00000251136.9	8	90684070	AF117829.1	-	0.00389178	0.00991876	0.694788
rs13261725	8	91866297	C	G	0.229508	chr8:90608741:90769273:clu_68575_	8	90689007	RP11-37B2.1	N	0.0368536	0.0397324	0.353644
rs13261725	8	91866297	C	G	0.229508	chr8:90660058:90726652:clu_68575_	8	90693355	RP11-37B2.1	N	0.0362524	0.0311227	0.244091
rs13261725	8	91866297	C	G	0.229508	chr8:90660841:90726652:clu_68575_	8	90693746	RP11-37B2.1	N	0.0444055	0.0355564	0.211712
rs13261725	8	91866297	C	G	0.229508	chr8:90709801:90734243:clu_68575_	8	90722022	RP11-37B2.1	N	0.120276	0.0370061	0.00115333
rs13261725	8	91866297	C	G	0.229508	chr8:90734312:90736857:clu_68575_	8	90735584	RP11-37B2.1	N	0.0520312	0.034121	0.127283
rs13261725	8	91866297	C	G	0.229508	chr8:90734384:90736857:clu_68575_	8	90735620	RP11-37B2.1	N	-0.0610718	0.0329717	0.0639897
rs13261725	8	91866297	C	G	0.229508	chr8:90737869:90768463:clu_68575_	8	90753166	RP11-37B2.1	N	-0.0104596	0.0402391	0.794913
rs13261725	8	91866297	C	G	0.229508	chr8:90737869:90769273:clu_68575_	8	90753571	RP11-37B2.1	N	-0.0455086	0.0326054	0.162793
rs13261725	8	91866297	C	G	0.229508	chr8:90737869:90770358:clu_68575_	8	90754114	RP11-37B2.1	N	0.0345353	0.0379996	0.363438
rs13261725	8	91866297	C	G	0.229508	chr8:90768838:90769273:clu_68575_	8	90769056	RP11-37B2.1	N	0.0488457	0.03877	0.207711
rs13261725	8	91866297	C	G	0.229508	chr8:90777724:90782000:clu_164526_	8	90779862	RIPK2	N	-0.0149928	0.0315576	0.634722
rs13261725	8	91866297	C	G	0.229508	chr8:90921949:90926347:clu_164534_	8	90924148	OSGIN2	N	-0.0321817	0.0326905	0.324901
rs13261725	8	91866297	C	G	0.229508	chr8:90921949:90926783:clu_164534_	8	90924366	OSGIN2	N	-0.100988	0.028353	0.000368286
rs13261725	8	91866297	C	G	0.229508	ENSG00000164823.11	8	90927096	OSGIN2	+	0.00737214	0.00991869	0.457326
rs13261725	8	91866297	C	G	0.229508	chr8:90949303:90955481:clu_68596_	8	90952392	NBN	N	-0.0491419	0.0341105	0.149679
rs13261725	8	91866297	C	G	0.229508	chr8:90954930:90955481:clu_68596_	8	90955206	NBN	N	0.0191369	0.0365677	0.600746
rs13261725	8	91866297	C	G	0.229508	ENSG00000104320.14	8	90980507	NBN	-	0.0166334	0.0099183	0.0935336
rs13261725	8	91866297	C	G	0.229508	chr8:90990551:90992567:clu_68597_	8	90991559	NBN	N	-0.0208623	0.0402383	0.604131
rs13261725	8	91866297	C	G	0.229508	chr8:90990551:90992962:clu_68597_	8	90991756	NBN	N	0.0479184	0.0429324	0.264365
rs13261725	8	91866297	C	G	0.229508	chr8:90993080:90993603:clu_68598_	8	90993342	NBN	N	0.0180795	0.0300881	0.547917
rs13261725	8	91866297	C	G	0.229508	chr8:90993751:90994181:clu_68599_	8	90993966	NBN	N	0.0348358	0.0385112	0.365696
rs13261725	8	91866297	C	G	0.229508	chr8:90993751:90994950:clu_68599_	8	90994350	NBN	N	-0.061695	0.0374685	0.0996439
rs13261725	8	91866297	C	G	0.229508	chr8:90994230:90994950:clu_68599_	8	90994590	NBN	N	0.0340398	0.0349861	0.330577
rs13261725	8	91866297	C	G	0.229508	chr8:91013789:91017676:clu_164537_	8	91015732	DECR1	N	-0.00827509	0.0423693	0.845151
rs13261725	8	91866297	C	G	0.229508	chr8:91013789:91029352:clu_164537_	8	91021570	DECR1	N	-0.0169588	0.0317688	0.593467
rs13261725	8	91866297	C	G	0.229508	chr8:91013789:91031137:clu_164537_	8	91022463	DECR1	N	0.0349649	0.0349027	0.31645
rs13261725	8	91866297	C	G	0.229508	ENSG00000104325.7	8	91039747	DECR1	+	0.00773266	0.00991868	0.435623
rs13261725	8	91866297	C	G	0.229508	ENSG00000104327.7	8	91089269	CALB1	-	0.00434137	0.00991876	0.661609
rs13261725	8	91866297	C	G	0.229508	chr8:91962112:91967715:clu_164544_	8	91964914	NECAB1	N	0.747446	0.0434387	2.35671e-66
rs13261725	8	91866297	C	G	0.229508	chr8:92008972:92030618:clu_68626_	8	92019795	TMEM55A	N	-0.256076	0.0370941	5.07666e-12
rs13261725	8	91866297	C	G	0.229508	ENSG00000155099.8	8	92029565	PIP4P2	-	0.0772742	0.00990831	6.24357e-15
rs13261725	8	91866297	C	G	0.229508	ENSG00000253738.2	8	92077178	OTUD6B-AS1	-	0.137508	0.00988557	5.5122e-44
rs13261725	8	91866297	C	G	0.229508	chr8:92072955:92081807:clu_68630_	8	92077381	GS1-251I9.4	N	0.282021	0.042976	5.29891e-11
rs13261725	8	91866297	C	G	0.229508	chr8:92115072:92124424:clu_164561_	8	92119748	LRRC69	N	-0.0352014	0.0331324	0.288032
rs13261725	8	91866297	C	G	0.229508	chr8:92115072:92130452:clu_164561_	8	92122762	LRRC69	N	-0.177685	0.0389482	5.06481e-06
rs13261725	8	91866297	C	G	0.229508	chr8:92115072:92136721:clu_164561_	8	92125896	LRRC69	N	0.120715	0.0340216	0.000387885
rs13261725	8	91866297	C	G	0.229508	chr8:92115072:92145338:clu_164561_	8	92130205	LRRC69	N	-0.149812	0.0396363	0.000157042
rs13261725	8	91866297	C	G	0.229508	chr8:92139388:92142527:clu_164561_	8	92140958	LRRC69	N	-0.0326939	0.0350878	0.351453
rs13261725	8	91866297	C	G	0.229508	chr8:92139388:92145338:clu_164561_	8	92142363	LRRC69	N	0.0191608	0.034109	0.574286
rs13261725	8	91866297	C	G	0.229508	chr8:92115072:92201750:clu_164561_	8	92158411	LRRC69	N	-0.048981	0.0347751	0.158981
rs13261725	8	91866297	C	G	0.229508	ENSG00000214954.8	8	92172762	LRRC69	+	0.0214013	0.00991799	0.0309411
rs13261725	8	91866297	C	G	0.229508	chr8:92147967:92201750:clu_164561_	8	92174858	LRRC69	N	-0.0783019	0.036748	0.0331072
rs1329572	9	37001471	A	T	0.338798	ENSG00000221829.10	9	35076885	FANCG	-	0.00799958	0.00881248	0.364007
rs1329572	9	37001471	A	T	0.338798	ENSG00000005238.20	9	35110223	FAM214B	-	0.00337834	0.00881258	0.701457
rs1329572	9	37001471	A	T	0.338798	chr9:35370393:35375124:clu_128522_	9	35372758	UNC13B	N	-0.0283382	0.0299848	0.344615
rs10973222	9	37121785	T	A	0.13388	chr9:35370393:35375124:clu_128522_	9	35372758	UNC13B	N	-0.00596886	0.048871	0.902792
rs2068020	9	37140170	A	G	0.13388	chr9:35370393:35375124:clu_128522_	9	35372758	UNC13B	N	-0.0112846	0.0379492	0.766192
rs10973257	9	37219050	T	A	0.13388	chr9:35370393:35375124:clu_128522_	9	35372758	UNC13B	N	-0.013035	0.037888	0.730817
rs62533797	9	37271781	A	G	0.131148	chr9:35370393:35375124:clu_128522_	9	35372758	UNC13B	N	-0.0180934	0.0379112	0.63318
rs1329572	9	37001471	A	T	0.338798	chr9:35375198:35376025:clu_128522_	9	35375612	UNC13B	N	0.0329323	0.0321553	0.305758
rs10973222	9	37121785	T	A	0.13388	chr9:35375198:35376025:clu_128522_	9	35375612	UNC13B	N	0.0474507	0.0515612	0.357427
rs2068020	9	37140170	A	G	0.13388	chr9:35375198:35376025:clu_128522_	9	35375612	UNC13B	N	0.0203208	0.0404398	0.615319
rs10973257	9	37219050	T	A	0.13388	chr9:35375198:35376025:clu_128522_	9	35375612	UNC13B	N	0.0221165	0.0403696	0.583794
rs62533797	9	37271781	A	G	0.131148	chr9:35375198:35376025:clu_128522_	9	35375612	UNC13B	N	0.0263918	0.0403914	0.513498
rs1329572	9	37001471	A	T	0.338798	chr9:35490169:35537954:clu_128539_	9	35514062	RUSC2	N	0.0414533	0.028005	0.138817
rs10973222	9	37121785	T	A	0.13388	chr9:35490169:35537954:clu_128539_	9	35514062	RUSC2	N	-0.0262286	0.0457997	0.56686
rs2068020	9	37140170	A	G	0.13388	chr9:35490169:35537954:clu_128539_	9	35514062	RUSC2	N	0.012556	0.0357495	0.725423
rs10973257	9	37219050	T	A	0.13388	chr9:35490169:35537954:clu_128539_	9	35514062	RUSC2	N	0.0127182	0.0357004	0.721655
rs62533797	9	37271781	A	G	0.131148	chr9:35490169:35537954:clu_128539_	9	35514062	RUSC2	N	0.0106807	0.0357293	0.764992
rs1329572	9	37001471	A	T	0.338798	ENSG00000198853.12	9	35526001	RUSC2	+	0.0167285	0.00881205	0.0576481
rs10973222	9	37121785	T	A	0.13388	ENSG00000198853.12	9	35526001	RUSC2	+	0.00678332	0.0122488	0.579718
rs2068020	9	37140170	A	G	0.13388	ENSG00000198853.12	9	35526001	RUSC2	+	0.0131551	0.0122486	0.282817
rs10973257	9	37219050	T	A	0.13388	ENSG00000198853.12	9	35526001	RUSC2	+	0.0133021	0.0122486	0.277475
rs62533797	9	37271781	A	G	0.131148	ENSG00000198853.12	9	35526001	RUSC2	+	0.0139289	0.012356	0.259618
rs1329572	9	37001471	A	T	0.338798	ENSG00000107140.16	9	35607648	TESK1	+	0.00387693	0.00881257	0.659987
rs10973222	9	37121785	T	A	0.13388	ENSG00000107140.16	9	35607648	TESK1	+	0.0250996	0.0122479	0.0404334
rs2068020	9	37140170	A	G	0.13388	ENSG00000107140.16	9	35607648	TESK1	+	0.0189035	0.0122483	0.122746
rs10973257	9	37219050	T	A	0.13388	ENSG00000107140.16	9	35607648	TESK1	+	0.0198413	0.0122483	0.105248
rs62533797	9	37271781	A	G	0.131148	ENSG00000107140.16	9	35607648	TESK1	+	0.0198928	0.0123557	0.107396
rs1329572	9	37001471	A	T	0.338798	chr9:35658724:35659937:clu_128570_	9	35659330	CCDC107	N	-0.0232733	0.0297449	0.433962
rs10973222	9	37121785	T	A	0.13388	chr9:35658724:35659937:clu_128570_	9	35659330	CCDC107	N	-0.0309037	0.0470201	0.511023
rs2068020	9	37140170	A	G	0.13388	chr9:35658724:35659937:clu_128570_	9	35659330	CCDC107	N	-0.0292724	0.0376829	0.437271
rs10973257	9	37219050	T	A	0.13388	chr9:35658724:35659937:clu_128570_	9	35659330	CCDC107	N	-0.0271969	0.0376275	0.469808
rs62533797	9	37271781	A	G	0.131148	chr9:35658724:35659937:clu_128570_	9	35659330	CCDC107	N	-0.0216949	0.0376667	0.564636
rs1329572	9	37001471	A	T	0.338798	chr9:35658724:35660398:clu_128570_	9	35659561	CCDC107	N	0.031136	0.0299047	0.297795
rs10973222	9	37121785	T	A	0.13388	chr9:35658724:35660398:clu_128570_	9	35659561	CCDC107	N	0.0209626	0.0472124	0.657038
rs2068020	9	37140170	A	G	0.13388	chr9:35658724:35660398:clu_128570_	9	35659561	CCDC107	N	-0.0304581	0.0380357	0.423261
rs10973257	9	37219050	T	A	0.13388	chr9:35658724:35660398:clu_128570_	9	35659561	CCDC107	N	-0.0307819	0.0379845	0.417722
rs62533797	9	37271781	A	G	0.131148	chr9:35658724:35660398:clu_128570_	9	35659561	CCDC107	N	-0.0390276	0.0380317	0.304803
rs1329572	9	37001471	A	T	0.338798	ENSG00000159884.12	9	35659897	CCDC107	+	0.00259915	0.00881259	0.768042
rs10973222	9	37121785	T	A	0.13388	ENSG00000159884.12	9	35659897	CCDC107	+	0.0253424	0.0122479	0.0385352
rs2068020	9	37140170	A	G	0.13388	ENSG00000159884.12	9	35659897	CCDC107	+	0.00864627	0.0122487	0.480256
rs10973257	9	37219050	T	A	0.13388	ENSG00000159884.12	9	35659897	CCDC107	+	0.00829271	0.0122487	0.498389
rs62533797	9	37271781	A	G	0.131148	ENSG00000159884.12	9	35659897	CCDC107	+	0.00812396	0.0123562	0.510872
rs1329572	9	37001471	A	T	0.338798	chr9:35660239:35660398:clu_128570_	9	35660318	CCDC107	N	-0.0272181	0.0332709	0.413314
rs10973222	9	37121785	T	A	0.13388	chr9:35660239:35660398:clu_128570_	9	35660318	CCDC107	N	0.00582379	0.0522233	0.911206
rs2068020	9	37140170	A	G	0.13388	chr9:35660239:35660398:clu_128570_	9	35660318	CCDC107	N	0.0321171	0.0419638	0.444061
rs10973257	9	37219050	T	A	0.13388	chr9:35660239:35660398:clu_128570_	9	35660318	CCDC107	N	0.0329907	0.0419006	0.431073
rs62533797	9	37271781	A	G	0.131148	chr9:35660239:35660398:clu_128570_	9	35660318	CCDC107	N	0.0357006	0.0419389	0.394629
rs1329572	9	37001471	A	T	0.338798	chr9:35660644:35660743:clu_128572_	9	35660694	CCDC107	N	-0.0223322	0.0284562	0.432575
rs10973222	9	37121785	T	A	0.13388	chr9:35660644:35660743:clu_128572_	9	35660694	CCDC107	N	-0.0514719	0.0477792	0.281353
rs2068020	9	37140170	A	G	0.13388	chr9:35660644:35660743:clu_128572_	9	35660694	CCDC107	N	-0.013801	0.0361089	0.702308
rs10973257	9	37219050	T	A	0.13388	chr9:35660644:35660743:clu_128572_	9	35660694	CCDC107	N	-0.0139624	0.0360576	0.69859
rs62533797	9	37271781	A	G	0.131148	chr9:35660644:35660743:clu_128572_	9	35660694	CCDC107	N	-0.0202758	0.0360796	0.574133
rs1329572	9	37001471	A	T	0.338798	chr9:35682160:35684243:clu_74179_	9	35683202	TPM2	N	0.00879237	0.0364494	0.809384
rs10973222	9	37121785	T	A	0.13388	chr9:35682160:35684243:clu_74179_	9	35683202	TPM2	N	-0.0902901	0.0525578	0.0858112
rs2068020	9	37140170	A	G	0.13388	chr9:35682160:35684243:clu_74179_	9	35683202	TPM2	N	-0.0428344	0.0460819	0.352616
rs10973257	9	37219050	T	A	0.13388	chr9:35682160:35684243:clu_74179_	9	35683202	TPM2	N	-0.0442469	0.0459934	0.336036
rs62533797	9	37271781	A	G	0.131148	chr9:35682160:35684243:clu_74179_	9	35683202	TPM2	N	-0.0442618	0.0460252	0.336207
rs1329572	9	37001471	A	T	0.338798	chr9:35682901:35684243:clu_74179_	9	35683572	TPM2	N	-0.0133892	0.0309966	0.665773
rs10973222	9	37121785	T	A	0.13388	chr9:35682901:35684243:clu_74179_	9	35683572	TPM2	N	-0.00581415	0.0500995	0.907611
rs2068020	9	37140170	A	G	0.13388	chr9:35682901:35684243:clu_74179_	9	35683572	TPM2	N	-0.0351087	0.0390863	0.36906
rs10973257	9	37219050	T	A	0.13388	chr9:35682901:35684243:clu_74179_	9	35683572	TPM2	N	-0.0352117	0.0390286	0.366949
rs62533797	9	37271781	A	G	0.131148	chr9:35682901:35684243:clu_74179_	9	35683572	TPM2	N	-0.029889	0.0390691	0.444255
rs1329572	9	37001471	A	T	0.338798	chr9:35683238:35684243:clu_74179_	9	35683740	TPM2	N	-0.00938038	0.0356079	0.792215
rs10973222	9	37121785	T	A	0.13388	chr9:35683238:35684243:clu_74179_	9	35683740	TPM2	N	0.07892	0.0525117	0.132864
rs2068020	9	37140170	A	G	0.13388	chr9:35683238:35684243:clu_74179_	9	35683740	TPM2	N	0.0272641	0.0450394	0.544954
rs10973257	9	37219050	T	A	0.13388	chr9:35683238:35684243:clu_74179_	9	35683740	TPM2	N	0.0288461	0.0449563	0.521102
rs62533797	9	37271781	A	G	0.131148	chr9:35683238:35684243:clu_74179_	9	35683740	TPM2	N	0.0318669	0.0449816	0.47867
rs1329572	9	37001471	A	T	0.338798	chr9:35684547:35684729:clu_74180_	9	35684638	TPM2	N	-0.016302	0.0338222	0.629813
rs10973222	9	37121785	T	A	0.13388	chr9:35684547:35684729:clu_74180_	9	35684638	TPM2	N	0.00916137	0.0498404	0.854159
rs2068020	9	37140170	A	G	0.13388	chr9:35684547:35684729:clu_74180_	9	35684638	TPM2	N	-0.0357065	0.0428724	0.404927
rs10973257	9	37219050	T	A	0.13388	chr9:35684547:35684729:clu_74180_	9	35684638	TPM2	N	-0.0346711	0.0428016	0.417917
rs62533797	9	37271781	A	G	0.131148	chr9:35684547:35684729:clu_74180_	9	35684638	TPM2	N	-0.032516	0.0428502	0.447954
rs1329572	9	37001471	A	T	0.338798	chr9:35684547:35685061:clu_74180_	9	35684804	TPM2	N	-0.00290516	0.0357271	0.935191
rs10973222	9	37121785	T	A	0.13388	chr9:35684547:35685061:clu_74180_	9	35684804	TPM2	N	-0.0325414	0.0528693	0.538219
rs2068020	9	37140170	A	G	0.13388	chr9:35684547:35685061:clu_74180_	9	35684804	TPM2	N	0.0150243	0.0451769	0.739462
rs10973257	9	37219050	T	A	0.13388	chr9:35684547:35685061:clu_74180_	9	35684804	TPM2	N	0.0140128	0.0450954	0.756001
rs62533797	9	37271781	A	G	0.131148	chr9:35684547:35685061:clu_74180_	9	35684804	TPM2	N	0.018099	0.0451336	0.688414
rs1329572	9	37001471	A	T	0.338798	chr9:35684804:35685061:clu_74180_	9	35684932	TPM2	N	0.0177774	0.0299733	0.553108
rs10973222	9	37121785	T	A	0.13388	chr9:35684804:35685061:clu_74180_	9	35684932	TPM2	N	-0.0102895	0.0472623	0.827655
rs2068020	9	37140170	A	G	0.13388	chr9:35684804:35685061:clu_74180_	9	35684932	TPM2	N	0.00756449	0.0382113	0.843073
rs10973257	9	37219050	T	A	0.13388	chr9:35684804:35685061:clu_74180_	9	35684932	TPM2	N	0.00661068	0.0381569	0.862455
rs62533797	9	37271781	A	G	0.131148	chr9:35684804:35685061:clu_74180_	9	35684932	TPM2	N	0.00822358	0.0381986	0.829545
rs1329572	9	37001471	A	T	0.338798	chr9:35684804:35685266:clu_74180_	9	35685035	TPM2	N	0.025412	0.0326611	0.436538
rs10973222	9	37121785	T	A	0.13388	chr9:35684804:35685266:clu_74180_	9	35685035	TPM2	N	0.065806	0.0490847	0.180031
rs2068020	9	37140170	A	G	0.13388	chr9:35684804:35685266:clu_74180_	9	35685035	TPM2	N	0.00765755	0.0415826	0.853894
rs10973257	9	37219050	T	A	0.13388	chr9:35684804:35685266:clu_74180_	9	35685035	TPM2	N	0.00837803	0.0415153	0.840069
rs62533797	9	37271781	A	G	0.131148	chr9:35684804:35685266:clu_74180_	9	35685035	TPM2	N	0.00746772	0.0415365	0.85732
rs1329572	9	37001471	A	T	0.338798	chr9:35685136:35685266:clu_74180_	9	35685201	TPM2	N	-0.0137276	0.033249	0.6797
rs10973222	9	37121785	T	A	0.13388	chr9:35685136:35685266:clu_74180_	9	35685201	TPM2	N	-0.0254199	0.0496475	0.608646
rs2068020	9	37140170	A	G	0.13388	chr9:35685136:35685266:clu_74180_	9	35685201	TPM2	N	0.0232665	0.0419869	0.579485
rs10973257	9	37219050	T	A	0.13388	chr9:35685136:35685266:clu_74180_	9	35685201	TPM2	N	0.022642	0.0419203	0.589114
rs62533797	9	37271781	A	G	0.131148	chr9:35685136:35685266:clu_74180_	9	35685201	TPM2	N	0.0245887	0.0419507	0.557786
rs1329572	9	37001471	A	T	0.338798	ENSG00000198467.16	9	35686021	TPM2	-	0.0105981	0.00881238	0.229118
rs10973222	9	37121785	T	A	0.13388	ENSG00000198467.16	9	35686021	TPM2	-	0.00920973	0.0122487	0.452115
rs2068020	9	37140170	A	G	0.13388	ENSG00000198467.16	9	35686021	TPM2	-	0.00450425	0.0122488	0.713075
rs10973257	9	37219050	T	A	0.13388	ENSG00000198467.16	9	35686021	TPM2	-	0.00446598	0.0122488	0.715406
rs62533797	9	37271781	A	G	0.131148	ENSG00000198467.16	9	35686021	TPM2	-	0.00385089	0.0123563	0.755303
rs1329572	9	37001471	A	T	0.338798	chr9:35738149:35738523:clu_74196_	9	35738336	GBA2	N	0.0197408	0.0269977	0.464657
rs10973222	9	37121785	T	A	0.13388	chr9:35738149:35738523:clu_74196_	9	35738336	GBA2	N	0.0398233	0.0456299	0.382801
rs2068020	9	37140170	A	G	0.13388	chr9:35738149:35738523:clu_74196_	9	35738336	GBA2	N	0.0158471	0.0342746	0.643825
rs10973257	9	37219050	T	A	0.13388	chr9:35738149:35738523:clu_74196_	9	35738336	GBA2	N	0.0170114	0.0342245	0.619152
rs62533797	9	37271781	A	G	0.131148	chr9:35738149:35738523:clu_74196_	9	35738336	GBA2	N	0.0139074	0.0342472	0.684677
rs1329572	9	37001471	A	T	0.338798	chr9:35751751:35752648:clu_128589_	9	35752200	RGP1	N	-0.0115006	0.0278602	0.679755
rs10973222	9	37121785	T	A	0.13388	chr9:35751751:35752648:clu_128589_	9	35752200	RGP1	N	-0.015221	0.0441707	0.730399
rs2068020	9	37140170	A	G	0.13388	chr9:35751751:35752648:clu_128589_	9	35752200	RGP1	N	-0.00816332	0.0355898	0.818579
rs10973257	9	37219050	T	A	0.13388	chr9:35751751:35752648:clu_128589_	9	35752200	RGP1	N	-0.00773792	0.0355395	0.827642
rs62533797	9	37271781	A	G	0.131148	chr9:35751751:35752648:clu_128589_	9	35752200	RGP1	N	-0.0119896	0.0355724	0.73608
rs1329572	9	37001471	A	T	0.338798	chr9:35757194:35757728:clu_128590_	9	35757461	RP11-112J3.16	N	0.0682768	0.0303917	0.0246682
rs10973222	9	37121785	T	A	0.13388	chr9:35757194:35757728:clu_128590_	9	35757461	RP11-112J3.16	N	0.00066845	0.0483906	0.988979
rs2068020	9	37140170	A	G	0.13388	chr9:35757194:35757728:clu_128590_	9	35757461	RP11-112J3.16	N	0.000379698	0.0387697	0.992186
rs10973257	9	37219050	T	A	0.13388	chr9:35757194:35757728:clu_128590_	9	35757461	RP11-112J3.16	N	0.00149896	0.0387166	0.969117
rs62533797	9	37271781	A	G	0.131148	chr9:35757194:35757728:clu_128590_	9	35757461	RP11-112J3.16	N	0.00696516	0.038741	0.857319
rs1329572	9	37001471	A	T	0.338798	chr9:35757194:35772160:clu_128590_	9	35764677	RP11-112J3.16	N	-0.00679464	0.0301528	0.821714
rs10973222	9	37121785	T	A	0.13388	chr9:35757194:35772160:clu_128590_	9	35764677	RP11-112J3.16	N	0.0290539	0.0502507	0.563143
rs2068020	9	37140170	A	G	0.13388	chr9:35757194:35772160:clu_128590_	9	35764677	RP11-112J3.16	N	-0.0108827	0.0383473	0.776569
rs10973257	9	37219050	T	A	0.13388	chr9:35757194:35772160:clu_128590_	9	35764677	RP11-112J3.16	N	-0.011002	0.0382946	0.773884
rs62533797	9	37271781	A	G	0.131148	chr9:35757194:35772160:clu_128590_	9	35764677	RP11-112J3.16	N	-0.0073456	0.038318	0.847977
rs1329572	9	37001471	A	T	0.338798	chr9:35756858:35782009:clu_128590_	9	35769434	RP11-112J3.16	N	-0.0243405	0.031735	0.443086
rs10973222	9	37121785	T	A	0.13388	chr9:35756858:35782009:clu_128590_	9	35769434	RP11-112J3.16	N	-0.0285448	0.0482821	0.55438
rs2068020	9	37140170	A	G	0.13388	chr9:35756858:35782009:clu_128590_	9	35769434	RP11-112J3.16	N	-0.0278748	0.0404488	0.490737
rs10973257	9	37219050	T	A	0.13388	chr9:35756858:35782009:clu_128590_	9	35769434	RP11-112J3.16	N	-0.0311298	0.0403789	0.440742
rs62533797	9	37271781	A	G	0.131148	chr9:35756858:35782009:clu_128590_	9	35769434	RP11-112J3.16	N	-0.0296558	0.0404149	0.46308
rs1329572	9	37001471	A	T	0.338798	chr9:35757194:35782009:clu_128590_	9	35769602	RP11-112J3.16	N	0.029458	0.0312823	0.346356
rs10973222	9	37121785	T	A	0.13388	chr9:35757194:35782009:clu_128590_	9	35769602	RP11-112J3.16	N	0.0410571	0.0502524	0.413918
rs2068020	9	37140170	A	G	0.13388	chr9:35757194:35782009:clu_128590_	9	35769602	RP11-112J3.16	N	0.0470327	0.03942	0.232824
rs10973257	9	37219050	T	A	0.13388	chr9:35757194:35782009:clu_128590_	9	35769602	RP11-112J3.16	N	0.0440525	0.0393563	0.263002
rs62533797	9	37271781	A	G	0.131148	chr9:35757194:35782009:clu_128590_	9	35769602	RP11-112J3.16	N	0.0435692	0.0393997	0.268802
rs1329572	9	37001471	A	T	0.338798	chr9:35772373:35782009:clu_128590_	9	35777191	RP11-112J3.16	N	0.00583243	0.033492	0.861752
rs10973222	9	37121785	T	A	0.13388	chr9:35772373:35782009:clu_128590_	9	35777191	RP11-112J3.16	N	0.0429533	0.0540908	0.42714
rs2068020	9	37140170	A	G	0.13388	chr9:35772373:35782009:clu_128590_	9	35777191	RP11-112J3.16	N	-0.00730926	0.0422748	0.862731
rs10973257	9	37219050	T	A	0.13388	chr9:35772373:35782009:clu_128590_	9	35777191	RP11-112J3.16	N	-0.00918714	0.0422163	0.827724
rs62533797	9	37271781	A	G	0.131148	chr9:35772373:35782009:clu_128590_	9	35777191	RP11-112J3.16	N	0.00289801	0.0422377	0.945298
rs1329572	9	37001471	A	T	0.338798	ENSG00000227388.3	9	35781294	AL133410.1	+	0.014427	0.00881219	0.101596
rs10973222	9	37121785	T	A	0.13388	ENSG00000227388.3	9	35781294	AL133410.1	+	0.00834012	0.0122487	0.495937
rs2068020	9	37140170	A	G	0.13388	ENSG00000227388.3	9	35781294	AL133410.1	+	0.00507761	0.0122488	0.678479
rs10973257	9	37219050	T	A	0.13388	ENSG00000227388.3	9	35781294	AL133410.1	+	0.00443764	0.0122488	0.717134
rs62533797	9	37271781	A	G	0.131148	ENSG00000227388.3	9	35781294	AL133410.1	+	0.00410423	0.0123563	0.73977
rs1329572	9	37001471	A	T	0.338798	chr9:35782171:35783547:clu_128590_	9	35782859	RP11-112J3.16	N	0.0366524	0.0320327	0.252533
rs10973222	9	37121785	T	A	0.13388	chr9:35782171:35783547:clu_128590_	9	35782859	RP11-112J3.16	N	0.00290429	0.0516821	0.955186
rs2068020	9	37140170	A	G	0.13388	chr9:35782171:35783547:clu_128590_	9	35782859	RP11-112J3.16	N	0.000803603	0.0402624	0.984076
rs10973257	9	37219050	T	A	0.13388	chr9:35782171:35783547:clu_128590_	9	35782859	RP11-112J3.16	N	-0.00227079	0.0401983	0.954952
rs62533797	9	37271781	A	G	0.131148	chr9:35782171:35783547:clu_128590_	9	35782859	RP11-112J3.16	N	0.00717407	0.0402364	0.858489
rs1329572	9	37001471	A	T	0.338798	chr9:35786772:35789351:clu_128590_	9	35788062	RP11-112J3.16	N	-0.00398805	0.0331306	0.904187
rs10973222	9	37121785	T	A	0.13388	chr9:35786772:35789351:clu_128590_	9	35788062	RP11-112J3.16	N	0.0389247	0.051944	0.453641
rs2068020	9	37140170	A	G	0.13388	chr9:35786772:35789351:clu_128590_	9	35788062	RP11-112J3.16	N	0.0217731	0.0417493	0.602005
rs10973257	9	37219050	T	A	0.13388	chr9:35786772:35789351:clu_128590_	9	35788062	RP11-112J3.16	N	0.0241079	0.0416761	0.562954
rs62533797	9	37271781	A	G	0.131148	chr9:35786772:35789351:clu_128590_	9	35788062	RP11-112J3.16	N	0.0263279	0.0417123	0.527924
rs1329572	9	37001471	A	T	0.338798	chr9:35786772:35789355:clu_128590_	9	35788064	RP11-112J3.16	N	-0.00305911	0.0289367	0.915807
rs10973222	9	37121785	T	A	0.13388	chr9:35786772:35789355:clu_128590_	9	35788064	RP11-112J3.16	N	-0.016136	0.0487743	0.740772
rs2068020	9	37140170	A	G	0.13388	chr9:35786772:35789355:clu_128590_	9	35788064	RP11-112J3.16	N	-0.0117064	0.0367163	0.749853
rs10973257	9	37219050	T	A	0.13388	chr9:35786772:35789355:clu_128590_	9	35788064	RP11-112J3.16	N	-0.0129477	0.0366673	0.724004
rs62533797	9	37271781	A	G	0.131148	chr9:35786772:35789355:clu_128590_	9	35788064	RP11-112J3.16	N	-0.0167288	0.0366931	0.648454
rs1329572	9	37001471	A	T	0.338798	chr9:35786772:35790153:clu_128590_	9	35788462	RP11-112J3.16	N	0.0530335	0.033851	0.117191
rs10973222	9	37121785	T	A	0.13388	chr9:35786772:35790153:clu_128590_	9	35788462	RP11-112J3.16	N	0.022248	0.0516812	0.666843
rs2068020	9	37140170	A	G	0.13388	chr9:35786772:35790153:clu_128590_	9	35788462	RP11-112J3.16	N	0.00437805	0.0428639	0.918647
rs10973257	9	37219050	T	A	0.13388	chr9:35786772:35790153:clu_128590_	9	35788462	RP11-112J3.16	N	0.00614299	0.0428001	0.885874
rs62533797	9	37271781	A	G	0.131148	chr9:35786772:35790153:clu_128590_	9	35788462	RP11-112J3.16	N	0.00776073	0.0428437	0.856257
rs1329572	9	37001471	A	T	0.338798	chr9:35786772:35790157:clu_128590_	9	35788464	RP11-112J3.16	N	0.042323	0.0364403	0.245465
rs10973222	9	37121785	T	A	0.13388	chr9:35786772:35790157:clu_128590_	9	35788464	RP11-112J3.16	N	0.0193164	0.0528813	0.714904
rs2068020	9	37140170	A	G	0.13388	chr9:35786772:35790157:clu_128590_	9	35788464	RP11-112J3.16	N	-0.00433311	0.0459184	0.924819
rs10973257	9	37219050	T	A	0.13388	chr9:35786772:35790157:clu_128590_	9	35788464	RP11-112J3.16	N	-0.00681011	0.0458342	0.881884
rs62533797	9	37271781	A	G	0.131148	chr9:35786772:35790157:clu_128590_	9	35788464	RP11-112J3.16	N	0.00283035	0.0458788	0.950808
rs1329572	9	37001471	A	T	0.338798	chr9:35788033:35789355:clu_128590_	9	35788694	RP11-112J3.16	N	0.0348702	0.0338987	0.30364
rs10973222	9	37121785	T	A	0.13388	chr9:35788033:35789355:clu_128590_	9	35788694	RP11-112J3.16	N	0.0536424	0.0540837	0.321276
rs2068020	9	37140170	A	G	0.13388	chr9:35788033:35789355:clu_128590_	9	35788694	RP11-112J3.16	N	0.0367559	0.0426894	0.389234
rs10973257	9	37219050	T	A	0.13388	chr9:35788033:35789355:clu_128590_	9	35788694	RP11-112J3.16	N	0.0328404	0.042618	0.440959
rs62533797	9	37271781	A	G	0.131148	chr9:35788033:35789355:clu_128590_	9	35788694	RP11-112J3.16	N	0.0375947	0.0426553	0.378123
rs1329572	9	37001471	A	T	0.338798	chr9:35789438:35789660:clu_128590_	9	35789549	RP11-112J3.16	N	-0.001815	0.037627	0.961528
rs10973222	9	37121785	T	A	0.13388	chr9:35789438:35789660:clu_128590_	9	35789549	RP11-112J3.16	N	0.011836	0.0542926	0.827426
rs2068020	9	37140170	A	G	0.13388	chr9:35789438:35789660:clu_128590_	9	35789549	RP11-112J3.16	N	0.00163223	0.047335	0.972492
rs10973257	9	37219050	T	A	0.13388	chr9:35789438:35789660:clu_128590_	9	35789549	RP11-112J3.16	N	-0.000840066	0.0472442	0.985813
rs62533797	9	37271781	A	G	0.131148	chr9:35789438:35789660:clu_128590_	9	35789549	RP11-112J3.16	N	0.00880907	0.0472932	0.852237
rs1329572	9	37001471	A	T	0.338798	chr9:35789438:35790153:clu_128590_	9	35789796	RP11-112J3.16	N	-0.0150509	0.02919	0.606122
rs10973222	9	37121785	T	A	0.13388	chr9:35789438:35790153:clu_128590_	9	35789796	RP11-112J3.16	N	0.0148551	0.0476356	0.755156
rs2068020	9	37140170	A	G	0.13388	chr9:35789438:35790153:clu_128590_	9	35789796	RP11-112J3.16	N	0.00571866	0.0370413	0.877305
rs10973257	9	37219050	T	A	0.13388	chr9:35789438:35790153:clu_128590_	9	35789796	RP11-112J3.16	N	0.00580026	0.0369844	0.875379
rs62533797	9	37271781	A	G	0.131148	chr9:35789438:35790153:clu_128590_	9	35789796	RP11-112J3.16	N	0.00463059	0.0369958	0.900393
rs1329572	9	37001471	A	T	0.338798	chr9:35789764:35790157:clu_128590_	9	35789960	RP11-112J3.16	N	0.010515	0.0367942	0.775048
rs10973222	9	37121785	T	A	0.13388	chr9:35789764:35790157:clu_128590_	9	35789960	RP11-112J3.16	N	-0.0220818	0.0529214	0.67649
rs2068020	9	37140170	A	G	0.13388	chr9:35789764:35790157:clu_128590_	9	35789960	RP11-112J3.16	N	-0.0151878	0.0464188	0.743524
rs10973257	9	37219050	T	A	0.13388	chr9:35789764:35790157:clu_128590_	9	35789960	RP11-112J3.16	N	-0.01739	0.0463319	0.707412
rs62533797	9	37271781	A	G	0.131148	chr9:35789764:35790157:clu_128590_	9	35789960	RP11-112J3.16	N	-0.0100875	0.0463835	0.827833
rs1329572	9	37001471	A	T	0.338798	chr9:35802604:35802729:clu_128604_	9	35802666	NPR2	N	-0.0149282	0.0321862	0.642786
rs10973222	9	37121785	T	A	0.13388	chr9:35802604:35802729:clu_128604_	9	35802666	NPR2	N	-0.00111007	0.0470391	0.981173
rs2068020	9	37140170	A	G	0.13388	chr9:35802604:35802729:clu_128604_	9	35802666	NPR2	N	0.0116133	0.0410879	0.777449
rs10973257	9	37219050	T	A	0.13388	chr9:35802604:35802729:clu_128604_	9	35802666	NPR2	N	0.00984681	0.0410236	0.810309
rs62533797	9	37271781	A	G	0.131148	chr9:35802604:35802729:clu_128604_	9	35802666	NPR2	N	0.0164563	0.0410653	0.688616
rs1329572	9	37001471	A	T	0.338798	chr9:35802800:35805508:clu_128604_	9	35804154	NPR2	N	0.0252699	0.0303943	0.405747
rs10973222	9	37121785	T	A	0.13388	chr9:35802800:35805508:clu_128604_	9	35804154	NPR2	N	0.0233541	0.0455047	0.607794
rs2068020	9	37140170	A	G	0.13388	chr9:35802800:35805508:clu_128604_	9	35804154	NPR2	N	0.0176843	0.0387805	0.648384
rs10973257	9	37219050	T	A	0.13388	chr9:35802800:35805508:clu_128604_	9	35804154	NPR2	N	0.0200856	0.0387196	0.60394
rs62533797	9	37271781	A	G	0.131148	chr9:35802800:35805508:clu_128604_	9	35804154	NPR2	N	0.00512168	0.0387494	0.894846
rs1329572	9	37001471	A	T	0.338798	chr9:35808303:35809338:clu_74224_	9	35808820	SPAG8	N	-0.0135505	0.0303615	0.655376
rs10973222	9	37121785	T	A	0.13388	chr9:35808303:35809338:clu_74224_	9	35808820	SPAG8	N	0.0365647	0.0504375	0.468483
rs2068020	9	37140170	A	G	0.13388	chr9:35808303:35809338:clu_74224_	9	35808820	SPAG8	N	0.0423371	0.0385863	0.272551
rs10973257	9	37219050	T	A	0.13388	chr9:35808303:35809338:clu_74224_	9	35808820	SPAG8	N	0.0434865	0.0385327	0.259084
rs62533797	9	37271781	A	G	0.131148	chr9:35808303:35809338:clu_74224_	9	35808820	SPAG8	N	0.0486239	0.0385564	0.207268
rs1329572	9	37001471	A	T	0.338798	chr9:35808303:35809401:clu_74224_	9	35808852	SPAG8	N	0.00373708	0.0338745	0.912154
rs10973222	9	37121785	T	A	0.13388	chr9:35808303:35809401:clu_74224_	9	35808852	SPAG8	N	-0.0178251	0.0508714	0.726042
rs2068020	9	37140170	A	G	0.13388	chr9:35808303:35809401:clu_74224_	9	35808852	SPAG8	N	-0.001861	0.0428967	0.965396
rs10973257	9	37219050	T	A	0.13388	chr9:35808303:35809401:clu_74224_	9	35808852	SPAG8	N	-0.00104286	0.0428289	0.980574
rs62533797	9	37271781	A	G	0.131148	chr9:35808303:35809401:clu_74224_	9	35808852	SPAG8	N	0.00144837	0.0428559	0.97304
rs1329572	9	37001471	A	T	0.338798	ENSG00000137098.14	9	35810155	SPAG8	-	0.0110265	0.00881236	0.210843
rs10973222	9	37121785	T	A	0.13388	ENSG00000137098.14	9	35810155	SPAG8	-	0.00227692	0.0122488	0.852532
rs2068020	9	37140170	A	G	0.13388	ENSG00000137098.14	9	35810155	SPAG8	-	0.0118874	0.0122486	0.331792
rs10973257	9	37219050	T	A	0.13388	ENSG00000137098.14	9	35810155	SPAG8	-	0.0120001	0.0122486	0.327231
rs62533797	9	37271781	A	G	0.131148	ENSG00000137098.14	9	35810155	SPAG8	-	0.0125711	0.0123561	0.308962
rs1329572	9	37001471	A	T	0.338798	chr9:35811054:35811179:clu_74226_	9	35811116	SPAG8	N	0.0222686	0.0285752	0.435805
rs10973222	9	37121785	T	A	0.13388	chr9:35811054:35811179:clu_74226_	9	35811116	SPAG8	N	0.0375672	0.0464742	0.418891
rs2068020	9	37140170	A	G	0.13388	chr9:35811054:35811179:clu_74226_	9	35811116	SPAG8	N	0.0255808	0.0363844	0.482012
rs10973257	9	37219050	T	A	0.13388	chr9:35811054:35811179:clu_74226_	9	35811116	SPAG8	N	0.0256148	0.036333	0.48081
rs62533797	9	37271781	A	G	0.131148	chr9:35811054:35811179:clu_74226_	9	35811116	SPAG8	N	0.0182372	0.0363578	0.615947
rs1329572	9	37001471	A	T	0.338798	chr9:35811054:35811921:clu_74226_	9	35811488	SPAG8	N	-0.0488988	0.0290423	0.0922384
rs10973222	9	37121785	T	A	0.13388	chr9:35811054:35811921:clu_74226_	9	35811488	SPAG8	N	-0.0309014	0.0461471	0.503095
rs2068020	9	37140170	A	G	0.13388	chr9:35811054:35811921:clu_74226_	9	35811488	SPAG8	N	-0.0318432	0.0370132	0.389612
rs10973257	9	37219050	T	A	0.13388	chr9:35811054:35811921:clu_74226_	9	35811488	SPAG8	N	-0.03143	0.0369602	0.395118
rs62533797	9	37271781	A	G	0.131148	chr9:35811054:35811921:clu_74226_	9	35811488	SPAG8	N	-0.0250106	0.0369891	0.498937
rs1329572	9	37001471	A	T	0.338798	chr9:35829952:35832597:clu_128608_	9	35831274	TMEM8B	N	0.0581329	0.0317053	0.0667224
rs10973222	9	37121785	T	A	0.13388	chr9:35829952:35832597:clu_128608_	9	35831274	TMEM8B	N	-0.0688664	0.0496968	0.165829
rs2068020	9	37140170	A	G	0.13388	chr9:35829952:35832597:clu_128608_	9	35831274	TMEM8B	N	-0.0120409	0.0404017	0.765682
rs10973257	9	37219050	T	A	0.13388	chr9:35829952:35832597:clu_128608_	9	35831274	TMEM8B	N	-0.0146792	0.0403378	0.715927
rs62533797	9	37271781	A	G	0.131148	chr9:35829952:35832597:clu_128608_	9	35831274	TMEM8B	N	-0.0128033	0.0403667	0.75111
rs1329572	9	37001471	A	T	0.338798	chr9:35829952:35834458:clu_128608_	9	35832205	TMEM8B	N	-0.0267445	0.0332011	0.420513
rs10973222	9	37121785	T	A	0.13388	chr9:35829952:35834458:clu_128608_	9	35832205	TMEM8B	N	-0.045937	0.0516103	0.373426
rs2068020	9	37140170	A	G	0.13388	chr9:35829952:35834458:clu_128608_	9	35832205	TMEM8B	N	-0.00511433	0.0421954	0.903528
rs10973257	9	37219050	T	A	0.13388	chr9:35829952:35834458:clu_128608_	9	35832205	TMEM8B	N	-0.00725956	0.0421273	0.863182
rs62533797	9	37271781	A	G	0.131148	chr9:35829952:35834458:clu_128608_	9	35832205	TMEM8B	N	-0.00553921	0.0421665	0.895486
rs1329572	9	37001471	A	T	0.338798	chr9:35825892:35841131:clu_128608_	9	35833512	TMEM8B	N	0.0619604	0.0340961	0.0691819
rs10973222	9	37121785	T	A	0.13388	chr9:35825892:35841131:clu_128608_	9	35833512	TMEM8B	N	-0.118983	0.0520622	0.0222889
rs2068020	9	37140170	A	G	0.13388	chr9:35825892:35841131:clu_128608_	9	35833512	TMEM8B	N	-0.0381809	0.0432848	0.37773
rs10973257	9	37219050	T	A	0.13388	chr9:35825892:35841131:clu_128608_	9	35833512	TMEM8B	N	-0.0401949	0.0432136	0.352296
rs62533797	9	37271781	A	G	0.131148	chr9:35825892:35841131:clu_128608_	9	35833512	TMEM8B	N	-0.0398799	0.0432397	0.356373
rs1329572	9	37001471	A	T	0.338798	chr9:35832750:35834458:clu_128608_	9	35833604	TMEM8B	N	0.0281336	0.0312198	0.367511
rs10973222	9	37121785	T	A	0.13388	chr9:35832750:35834458:clu_128608_	9	35833604	TMEM8B	N	-0.0563583	0.0504953	0.264376
rs2068020	9	37140170	A	G	0.13388	chr9:35832750:35834458:clu_128608_	9	35833604	TMEM8B	N	-0.0387485	0.0395106	0.326735
rs10973257	9	37219050	T	A	0.13388	chr9:35832750:35834458:clu_128608_	9	35833604	TMEM8B	N	-0.0381809	0.0394529	0.333164
rs62533797	9	37271781	A	G	0.131148	chr9:35832750:35834458:clu_128608_	9	35833604	TMEM8B	N	-0.0326543	0.0394775	0.408144
rs1329572	9	37001471	A	T	0.338798	chr9:35834647:35835008:clu_128608_	9	35834828	TMEM8B	N	0.00396207	0.030695	0.897295
rs10973222	9	37121785	T	A	0.13388	chr9:35834647:35835008:clu_128608_	9	35834828	TMEM8B	N	0.0590621	0.0479751	0.218286
rs2068020	9	37140170	A	G	0.13388	chr9:35834647:35835008:clu_128608_	9	35834828	TMEM8B	N	0.0233816	0.0390055	0.548877
rs10973257	9	37219050	T	A	0.13388	chr9:35834647:35835008:clu_128608_	9	35834828	TMEM8B	N	0.0246023	0.03894	0.527518
rs62533797	9	37271781	A	G	0.131148	chr9:35834647:35835008:clu_128608_	9	35834828	TMEM8B	N	0.0239659	0.0389747	0.538614
rs1329572	9	37001471	A	T	0.338798	chr9:35834647:35841131:clu_128608_	9	35837889	TMEM8B	N	0.0614491	0.03886	0.113811
rs10973222	9	37121785	T	A	0.13388	chr9:35834647:35841131:clu_128608_	9	35837889	TMEM8B	N	0.0644535	0.0552872	0.243698
rs2068020	9	37140170	A	G	0.13388	chr9:35834647:35841131:clu_128608_	9	35837889	TMEM8B	N	0.0646173	0.0488989	0.186352
rs10973257	9	37219050	T	A	0.13388	chr9:35834647:35841131:clu_128608_	9	35837889	TMEM8B	N	0.0652683	0.0488057	0.181122
rs62533797	9	37271781	A	G	0.131148	chr9:35834647:35841131:clu_128608_	9	35837889	TMEM8B	N	0.0600828	0.0488345	0.218571
rs1329572	9	37001471	A	T	0.338798	chr9:35835215:35841131:clu_128608_	9	35838173	TMEM8B	N	0.00492287	0.0347257	0.887266
rs10973222	9	37121785	T	A	0.13388	chr9:35835215:35841131:clu_128608_	9	35838173	TMEM8B	N	-0.0113355	0.0520273	0.827526
rs2068020	9	37140170	A	G	0.13388	chr9:35835215:35841131:clu_128608_	9	35838173	TMEM8B	N	-0.0159005	0.0439434	0.717471
rs10973257	9	37219050	T	A	0.13388	chr9:35835215:35841131:clu_128608_	9	35838173	TMEM8B	N	-0.0177307	0.0438789	0.686152
rs62533797	9	37271781	A	G	0.131148	chr9:35835215:35841131:clu_128608_	9	35838173	TMEM8B	N	-0.0160518	0.0439185	0.714744
rs1329572	9	37001471	A	T	0.338798	ENSG00000137103.20	9	35839981	TMEM8B	+	0.00123667	0.0088126	0.8884
rs10973222	9	37121785	T	A	0.13388	ENSG00000137103.20	9	35839981	TMEM8B	+	0.00664707	0.0122488	0.587356
rs2068020	9	37140170	A	G	0.13388	ENSG00000137103.20	9	35839981	TMEM8B	+	0.00611718	0.0122488	0.617489
rs10973257	9	37219050	T	A	0.13388	ENSG00000137103.20	9	35839981	TMEM8B	+	0.0056073	0.0122488	0.647108
rs62533797	9	37271781	A	G	0.131148	ENSG00000137103.20	9	35839981	TMEM8B	+	0.00315369	0.0123563	0.798545
rs1329572	9	37001471	A	T	0.338798	chr9:35845826:35845972:clu_128608_	9	35845899	TMEM8B	N	0.0728813	0.0335906	0.0300303
rs10973222	9	37121785	T	A	0.13388	chr9:35845826:35845972:clu_128608_	9	35845899	TMEM8B	N	-0.00253089	0.0525945	0.96162
rs2068020	9	37140170	A	G	0.13388	chr9:35845826:35845972:clu_128608_	9	35845899	TMEM8B	N	-0.00627683	0.042601	0.882864
rs10973257	9	37219050	T	A	0.13388	chr9:35845826:35845972:clu_128608_	9	35845899	TMEM8B	N	-0.0094232	0.042535	0.824672
rs62533797	9	37271781	A	G	0.131148	chr9:35845826:35845972:clu_128608_	9	35845899	TMEM8B	N	-0.00123678	0.0425762	0.976826
rs1329572	9	37001471	A	T	0.338798	chr9:35852970:35853138:clu_128611_	9	35853054	TMEM8B	N	-0.0231319	0.0256678	0.367479
rs10973222	9	37121785	T	A	0.13388	chr9:35852970:35853138:clu_128611_	9	35853054	TMEM8B	N	-0.00123536	0.0463266	0.978726
rs2068020	9	37140170	A	G	0.13388	chr9:35852970:35853138:clu_128611_	9	35853054	TMEM8B	N	-0.00235755	0.0326878	0.942504
rs10973257	9	37219050	T	A	0.13388	chr9:35852970:35853138:clu_128611_	9	35853054	TMEM8B	N	-0.00161308	0.0326424	0.960587
rs62533797	9	37271781	A	G	0.131148	chr9:35852970:35853138:clu_128611_	9	35853054	TMEM8B	N	0.0046398	0.0326692	0.887061
rs1329572	9	37001471	A	T	0.338798	chr9:35852970:35853502:clu_128611_	9	35853236	TMEM8B	N	0.0158638	0.0315478	0.615071
rs10973222	9	37121785	T	A	0.13388	chr9:35852970:35853502:clu_128611_	9	35853236	TMEM8B	N	0.0109398	0.0524666	0.83483
rs2068020	9	37140170	A	G	0.13388	chr9:35852970:35853502:clu_128611_	9	35853236	TMEM8B	N	0.0233873	0.0397084	0.555878
rs10973257	9	37219050	T	A	0.13388	chr9:35852970:35853502:clu_128611_	9	35853236	TMEM8B	N	0.0239304	0.0396516	0.546165
rs62533797	9	37271781	A	G	0.131148	chr9:35852970:35853502:clu_128611_	9	35853236	TMEM8B	N	0.022617	0.0396753	0.568642
rs1329572	9	37001471	A	T	0.338798	chr9:35853254:35853502:clu_128611_	9	35853378	TMEM8B	N	0.0200781	0.0259902	0.439803
rs10973222	9	37121785	T	A	0.13388	chr9:35853254:35853502:clu_128611_	9	35853378	TMEM8B	N	0.0182661	0.0435717	0.675056
rs2068020	9	37140170	A	G	0.13388	chr9:35853254:35853502:clu_128611_	9	35853378	TMEM8B	N	0.004858	0.0331848	0.883612
rs10973257	9	37219050	T	A	0.13388	chr9:35853254:35853502:clu_128611_	9	35853378	TMEM8B	N	0.00420897	0.0331451	0.898951
rs62533797	9	37271781	A	G	0.131148	chr9:35853254:35853502:clu_128611_	9	35853378	TMEM8B	N	-0.00559662	0.0331789	0.866048
rs1329572	9	37001471	A	T	0.338798	ENSG00000122707.12	9	36080681	RECK	+	0.00148297	0.0088126	0.866364
rs10973222	9	37121785	T	A	0.13388	ENSG00000122707.12	9	36080681	RECK	+	0.0028361	0.0122488	0.816895
rs2068020	9	37140170	A	G	0.13388	ENSG00000122707.12	9	36080681	RECK	+	0.00419681	0.0122488	0.731877
rs10973257	9	37219050	T	A	0.13388	ENSG00000122707.12	9	36080681	RECK	+	0.00403166	0.0122488	0.742044
rs62533797	9	37271781	A	G	0.131148	ENSG00000122707.12	9	36080681	RECK	+	0.00613616	0.0123562	0.619468
rs1329572	9	37001471	A	T	0.338798	ENSG00000122694.16	9	36150221	GLIPR2	+	0.0148628	0.00881216	0.0916761
rs10973222	9	37121785	T	A	0.13388	ENSG00000122694.16	9	36150221	GLIPR2	+	0.00496491	0.0122488	0.685229
rs2068020	9	37140170	A	G	0.13388	ENSG00000122694.16	9	36150221	GLIPR2	+	0.00735614	0.0122488	0.548132
rs10973257	9	37219050	T	A	0.13388	ENSG00000122694.16	9	36150221	GLIPR2	+	0.00796727	0.0122487	0.515397
rs62533797	9	37271781	A	G	0.131148	ENSG00000122694.16	9	36150221	GLIPR2	+	0.00947763	0.0123562	0.44306
rs1329572	9	37001471	A	T	0.338798	ENSG00000122705.17	9	36247815	CLTA	+	0.00405639	0.00881257	0.645304
rs10973222	9	37121785	T	A	0.13388	ENSG00000122705.17	9	36247815	CLTA	+	0.00748394	0.0122488	0.541202
rs2068020	9	37140170	A	G	0.13388	ENSG00000122705.17	9	36247815	CLTA	+	0.000289497	0.0122488	0.981144
rs10973257	9	37219050	T	A	0.13388	ENSG00000122705.17	9	36247815	CLTA	+	0.000297049	0.0122488	0.980652
rs62533797	9	37271781	A	G	0.131148	ENSG00000122705.17	9	36247815	CLTA	+	0.000234372	0.0123563	0.984867
rs1329572	9	37001471	A	T	0.338798	ENSG00000281649.2	9	37085283	EBLN3P	+	0.0032491	0.00881258	0.71236
rs2068020	9	37140170	A	G	0.13388	ENSG00000281649.2	9	37085283	EBLN3P	+	0.0287716	0.0122477	0.0188164
rs10973257	9	37219050	T	A	0.13388	ENSG00000281649.2	9	37085283	EBLN3P	+	0.0292573	0.0122476	0.0169028
rs62533797	9	37271781	A	G	0.131148	ENSG00000281649.2	9	37085283	EBLN3P	+	0.0303894	0.012355	0.0139057
rs1329572	9	37001471	A	T	0.338798	ENSG00000137106.18	9	37429825	GRHPR	+	0.0150254	0.00881216	0.0881798
rs10973222	9	37121785	T	A	0.13388	ENSG00000137106.18	9	37429825	GRHPR	+	0.0133879	0.0122486	0.274387
rs2068020	9	37140170	A	G	0.13388	ENSG00000137106.18	9	37429825	GRHPR	+	0.0220678	0.0122481	0.071588
rs10973257	9	37219050	T	A	0.13388	ENSG00000137106.18	9	37429825	GRHPR	+	0.0228289	0.0122481	0.0623391
rs62533797	9	37271781	A	G	0.131148	ENSG00000137106.18	9	37429825	GRHPR	+	0.0231827	0.0123555	0.0606134
rs1329572	9	37001471	A	T	0.338798	ENSG00000137054.16	9	37494819	POLR1E	+	0.0271283	0.00881115	0.00207791
rs10973222	9	37121785	T	A	0.13388	ENSG00000137054.16	9	37494819	POLR1E	+	0.0192428	0.0122483	0.116168
rs2068020	9	37140170	A	G	0.13388	ENSG00000137054.16	9	37494819	POLR1E	+	0.0179604	0.0122484	0.142553
rs10973257	9	37219050	T	A	0.13388	ENSG00000137054.16	9	37494819	POLR1E	+	0.0178971	0.0122484	0.143967
rs62533797	9	37271781	A	G	0.131148	ENSG00000137054.16	9	37494819	POLR1E	+	0.016381	0.0123559	0.184918
rs1329572	9	37001471	A	T	0.338798	chr9:37512718:37515901:clu_74368_	9	37514310	FBXO10	N	0.0600822	0.0321585	0.0617186
rs10973222	9	37121785	T	A	0.13388	chr9:37512718:37515901:clu_74368_	9	37514310	FBXO10	N	0.184804	0.0504244	0.00024736
rs2068020	9	37140170	A	G	0.13388	chr9:37512718:37515901:clu_74368_	9	37514310	FBXO10	N	0.163606	0.0405706	5.51581e-05
rs10973257	9	37219050	T	A	0.13388	chr9:37512718:37515901:clu_74368_	9	37514310	FBXO10	N	0.164577	0.0405079	4.84782e-05
rs62533797	9	37271781	A	G	0.131148	chr9:37512718:37515901:clu_74368_	9	37514310	FBXO10	N	0.163413	0.0405411	5.55903e-05
rs1329572	9	37001471	A	T	0.338798	chr9:37521835:37522822:clu_74374_	9	37522328	FBXO10	N	-0.0734532	0.0318758	0.0212027
rs10973222	9	37121785	T	A	0.13388	chr9:37521835:37522822:clu_74374_	9	37522328	FBXO10	N	-0.226769	0.0491281	3.91456e-06
rs2068020	9	37140170	A	G	0.13388	chr9:37521835:37522822:clu_74374_	9	37522328	FBXO10	N	-0.215465	0.0402185	8.44553e-08
rs10973257	9	37219050	T	A	0.13388	chr9:37521835:37522822:clu_74374_	9	37522328	FBXO10	N	-0.217218	0.0401455	6.27492e-08
rs62533797	9	37271781	A	G	0.131148	chr9:37521835:37522822:clu_74374_	9	37522328	FBXO10	N	-0.222306	0.040175	3.14021e-08
rs1329572	9	37001471	A	T	0.338798	chr9:37522485:37522822:clu_74374_	9	37522654	FBXO10	N	0.14594	0.0325753	7.46171e-06
rs10973222	9	37121785	T	A	0.13388	chr9:37522485:37522822:clu_74374_	9	37522654	FBXO10	N	0.189315	0.0495239	0.000131998
rs2068020	9	37140170	A	G	0.13388	chr9:37522485:37522822:clu_74374_	9	37522654	FBXO10	N	0.187108	0.0411901	5.55775e-06
rs10973257	9	37219050	T	A	0.13388	chr9:37522485:37522822:clu_74374_	9	37522654	FBXO10	N	0.189318	0.0411196	4.14293e-06
rs62533797	9	37271781	A	G	0.131148	chr9:37522485:37522822:clu_74374_	9	37522654	FBXO10	N	0.190373	0.0411409	3.70406e-06
rs1329572	9	37001471	A	T	0.338798	ENSG00000147912.13	9	37543633	FBXO10	-	0.0310527	0.0088107	0.000424393
rs10973222	9	37121785	T	A	0.13388	ENSG00000147912.13	9	37543633	FBXO10	-	0.0600786	0.0122437	9.25301e-07
rs2068020	9	37140170	A	G	0.13388	ENSG00000147912.13	9	37543633	FBXO10	-	0.0706015	0.0122418	8.05637e-09
rs10973257	9	37219050	T	A	0.13388	ENSG00000147912.13	9	37543633	FBXO10	-	0.0704179	0.0122418	8.80586e-09
rs62533797	9	37271781	A	G	0.131148	ENSG00000147912.13	9	37543633	FBXO10	-	0.0699787	0.0123494	1.45682e-08
rs1329572	9	37001471	A	T	0.338798	chr9:37668590:37692635:clu_128748_	9	37680612	FRMPD1	N	-0.0148741	0.0287814	0.6053
rs10973222	9	37121785	T	A	0.13388	chr9:37668590:37692635:clu_128748_	9	37680612	FRMPD1	N	-0.0508757	0.0479546	0.288729
rs2068020	9	37140170	A	G	0.13388	chr9:37668590:37692635:clu_128748_	9	37680612	FRMPD1	N	-0.0310706	0.0366746	0.396885
rs10973257	9	37219050	T	A	0.13388	chr9:37668590:37692635:clu_128748_	9	37680612	FRMPD1	N	-0.0304802	0.0366251	0.405283
rs62533797	9	37271781	A	G	0.131148	chr9:37668590:37692635:clu_128748_	9	37680612	FRMPD1	N	-0.0277965	0.0366585	0.448299
rs1329572	9	37001471	A	T	0.338798	ENSG00000165275.10	9	37766384	TRMT10B	+	0.0071217	0.0088125	0.419012
rs10973222	9	37121785	T	A	0.13388	ENSG00000165275.10	9	37766384	TRMT10B	+	0.00670826	0.0122488	0.58392
rs2068020	9	37140170	A	G	0.13388	ENSG00000165275.10	9	37766384	TRMT10B	+	0.0124885	0.0122486	0.307925
rs10973257	9	37219050	T	A	0.13388	ENSG00000165275.10	9	37766384	TRMT10B	+	0.0125283	0.0122486	0.306387
rs62533797	9	37271781	A	G	0.131148	ENSG00000165275.10	9	37766384	TRMT10B	+	0.0120285	0.0123561	0.330311
rs1329572	9	37001471	A	T	0.338798	chr9:37770736:37773303:clu_128756_	9	37772020	TRMT10B	N	-0.00428595	0.0334291	0.897983
rs10973222	9	37121785	T	A	0.13388	chr9:37770736:37773303:clu_128756_	9	37772020	TRMT10B	N	-0.0340091	0.04823	0.480721
rs2068020	9	37140170	A	G	0.13388	chr9:37770736:37773303:clu_128756_	9	37772020	TRMT10B	N	-0.0574007	0.0427708	0.179579
rs10973257	9	37219050	T	A	0.13388	chr9:37770736:37773303:clu_128756_	9	37772020	TRMT10B	N	-0.0571963	0.0426992	0.180403
rs62533797	9	37271781	A	G	0.131148	chr9:37770736:37773303:clu_128756_	9	37772020	TRMT10B	N	-0.0607899	0.0427474	0.155004
rs1329572	9	37001471	A	T	0.338798	chr9:37770736:37776279:clu_128756_	9	37773508	TRMT10B	N	-0.0100642	0.0302279	0.739177
rs10973222	9	37121785	T	A	0.13388	chr9:37770736:37776279:clu_128756_	9	37773508	TRMT10B	N	0.0365597	0.0482605	0.448721
rs2068020	9	37140170	A	G	0.13388	chr9:37770736:37776279:clu_128756_	9	37773508	TRMT10B	N	0.022983	0.0381396	0.546773
rs10973257	9	37219050	T	A	0.13388	chr9:37770736:37776279:clu_128756_	9	37773508	TRMT10B	N	0.0252807	0.0380836	0.506804
rs62533797	9	37271781	A	G	0.131148	chr9:37770736:37776279:clu_128756_	9	37773508	TRMT10B	N	0.0295423	0.0381165	0.438307
rs1329572	9	37001471	A	T	0.338798	chr9:37773466:37776279:clu_128756_	9	37774872	TRMT10B	N	-0.0139157	0.0351318	0.692032
rs10973222	9	37121785	T	A	0.13388	chr9:37773466:37776279:clu_128756_	9	37774872	TRMT10B	N	-0.0198796	0.0517555	0.700899
rs2068020	9	37140170	A	G	0.13388	chr9:37773466:37776279:clu_128756_	9	37774872	TRMT10B	N	-0.0103947	0.0442008	0.814077
rs10973257	9	37219050	T	A	0.13388	chr9:37773466:37776279:clu_128756_	9	37774872	TRMT10B	N	-0.0099478	0.0441234	0.821626
rs62533797	9	37271781	A	G	0.131148	chr9:37773466:37776279:clu_128756_	9	37774872	TRMT10B	N	-0.0107768	0.0441672	0.80723
rs1329572	9	37001471	A	T	0.338798	ENSG00000107371.14	9	37795672	EXOSC3	-	0.00375397	0.00881257	0.670123
rs10973222	9	37121785	T	A	0.13388	ENSG00000107371.14	9	37795672	EXOSC3	-	0.00239335	0.0122488	0.845084
rs2068020	9	37140170	A	G	0.13388	ENSG00000107371.14	9	37795672	EXOSC3	-	1.55314e-06	0.0122488	0.999899
rs10973257	9	37219050	T	A	0.13388	ENSG00000107371.14	9	37795672	EXOSC3	-	1.44509e-06	0.0122488	0.999906
rs62533797	9	37271781	A	G	0.131148	ENSG00000107371.14	9	37795672	EXOSC3	-	1.40699e-05	0.0123563	0.999091
rs1329572	9	37001471	A	T	0.338798	ENSG00000122741.16	9	37834107	DCAF10	+	0.00808414	0.00881247	0.358958
rs10973222	9	37121785	T	A	0.13388	ENSG00000122741.16	9	37834107	DCAF10	+	0.0204131	0.0122482	0.0955906
rs2068020	9	37140170	A	G	0.13388	ENSG00000122741.16	9	37834107	DCAF10	+	0.0140593	0.0122486	0.251037
rs10973257	9	37219050	T	A	0.13388	ENSG00000122741.16	9	37834107	DCAF10	+	0.0138917	0.0122486	0.25673
rs62533797	9	37271781	A	G	0.131148	ENSG00000122741.16	9	37834107	DCAF10	+	0.0138537	0.012356	0.262197
rs1329572	9	37001471	A	T	0.338798	chr9:37854979:37857238:clu_128758_	9	37856108	DCAF10	N	0.0512833	0.0274158	0.0614039
rs10973222	9	37121785	T	A	0.13388	chr9:37854979:37857238:clu_128758_	9	37856108	DCAF10	N	0.0482687	0.0453322	0.286977
rs2068020	9	37140170	A	G	0.13388	chr9:37854979:37857238:clu_128758_	9	37856108	DCAF10	N	0.043177	0.0350323	0.217766
rs10973257	9	37219050	T	A	0.13388	chr9:37854979:37857238:clu_128758_	9	37856108	DCAF10	N	0.0436023	0.0349875	0.212681
rs62533797	9	37271781	A	G	0.131148	chr9:37854979:37857238:clu_128758_	9	37856108	DCAF10	N	0.0489766	0.0350096	0.161828
rs1329572	9	37001471	A	T	0.338798	chr9:37857348:37860045:clu_128758_	9	37858696	DCAF10	N	-0.0083286	0.0281357	0.767219
rs10973222	9	37121785	T	A	0.13388	chr9:37857348:37860045:clu_128758_	9	37858696	DCAF10	N	-0.00670864	0.0480252	0.888905
rs2068020	9	37140170	A	G	0.13388	chr9:37857348:37860045:clu_128758_	9	37858696	DCAF10	N	-0.0148844	0.0356774	0.676536
rs10973257	9	37219050	T	A	0.13388	chr9:37857348:37860045:clu_128758_	9	37858696	DCAF10	N	-0.01595	0.0356316	0.654416
rs62533797	9	37271781	A	G	0.131148	chr9:37857348:37860045:clu_128758_	9	37858696	DCAF10	N	-0.0159874	0.035656	0.65388
rs1329572	9	37001471	A	T	0.338798	ENSG00000122696.14	9	37891873	SLC25A51	-	0.0158014	0.00881211	0.0729499
rs10973222	9	37121785	T	A	0.13388	ENSG00000122696.14	9	37891873	SLC25A51	-	0.0147942	0.0122485	0.22711
rs2068020	9	37140170	A	G	0.13388	ENSG00000122696.14	9	37891873	SLC25A51	-	0.0251926	0.0122479	0.0396974
rs10973257	9	37219050	T	A	0.13388	ENSG00000122696.14	9	37891873	SLC25A51	-	0.0243522	0.012248	0.0467828
rs62533797	9	37271781	A	G	0.131148	ENSG00000122696.14	9	37891873	SLC25A51	-	0.0242128	0.0123555	0.0500323
rs1329572	9	37001471	A	T	0.338798	chr9:37955788:37955880:clu_74408_	9	37955834	RP11-613M10.9	N	0.00513317	0.0318512	0.871967
rs10973222	9	37121785	T	A	0.13388	chr9:37955788:37955880:clu_74408_	9	37955834	RP11-613M10.9	N	0.0629114	0.0505117	0.212955
rs2068020	9	37140170	A	G	0.13388	chr9:37955788:37955880:clu_74408_	9	37955834	RP11-613M10.9	N	0.0588968	0.0400482	0.141386
rs10973257	9	37219050	T	A	0.13388	chr9:37955788:37955880:clu_74408_	9	37955834	RP11-613M10.9	N	0.0578931	0.0399851	0.147654
rs62533797	9	37271781	A	G	0.131148	chr9:37955788:37955880:clu_74408_	9	37955834	RP11-613M10.9	N	0.0566619	0.0400119	0.156738
rs1329572	9	37001471	A	T	0.338798	chr9:37974834:37977806:clu_74409_	9	37976320	RP11-613M10.9	N	-0.0298248	0.0311806	0.338811
rs10973222	9	37121785	T	A	0.13388	chr9:37974834:37977806:clu_74409_	9	37976320	RP11-613M10.9	N	0.0115978	0.0499481	0.816385
rs2068020	9	37140170	A	G	0.13388	chr9:37974834:37977806:clu_74409_	9	37976320	RP11-613M10.9	N	-0.00433991	0.0393529	0.912186
rs10973257	9	37219050	T	A	0.13388	chr9:37974834:37977806:clu_74409_	9	37976320	RP11-613M10.9	N	-0.00647481	0.0392873	0.869096
rs62533797	9	37271781	A	G	0.131148	chr9:37974834:37977806:clu_74409_	9	37976320	RP11-613M10.9	N	-0.0141026	0.0393222	0.719863
rs1329572	9	37001471	A	T	0.338798	chr9:37974834:38015756:clu_74409_	9	37995295	RP11-613M10.9	N	0.000713599	0.0299593	0.980997
rs10973222	9	37121785	T	A	0.13388	chr9:37974834:38015756:clu_74409_	9	37995295	RP11-613M10.9	N	0.0453701	0.0501569	0.365697
rs2068020	9	37140170	A	G	0.13388	chr9:37974834:38015756:clu_74409_	9	37995295	RP11-613M10.9	N	0.0219394	0.0379461	0.563148
rs10973257	9	37219050	T	A	0.13388	chr9:37974834:38015756:clu_74409_	9	37995295	RP11-613M10.9	N	0.0198292	0.0378921	0.600761
rs62533797	9	37271781	A	G	0.131148	chr9:37974834:38015756:clu_74409_	9	37995295	RP11-613M10.9	N	0.0099783	0.0379202	0.792443
rs1329572	9	37001471	A	T	0.338798	chr9:38015819:38016008:clu_74409_	9	38015914	RP11-613M10.9	N	0.000232676	0.0308014	0.993973
rs10973222	9	37121785	T	A	0.13388	chr9:38015819:38016008:clu_74409_	9	38015914	RP11-613M10.9	N	0.00043334	0.0504033	0.99314
rs2068020	9	37140170	A	G	0.13388	chr9:38015819:38016008:clu_74409_	9	38015914	RP11-613M10.9	N	-0.00141337	0.0388403	0.970972
rs10973257	9	37219050	T	A	0.13388	chr9:38015819:38016008:clu_74409_	9	38015914	RP11-613M10.9	N	-0.0030672	0.0387803	0.93696
rs62533797	9	37271781	A	G	0.131148	chr9:38015819:38016008:clu_74409_	9	38015914	RP11-613M10.9	N	-0.00891378	0.0388232	0.818403
rs1329572	9	37001471	A	T	0.338798	chr9:38392804:38394474:clu_128793_	9	38393639	ALDH1B1	N	-0.0182058	0.0314514	0.562687
rs10973222	9	37121785	T	A	0.13388	chr9:38392804:38394474:clu_128793_	9	38393639	ALDH1B1	N	-0.00297695	0.0466796	0.94915
rs2068020	9	37140170	A	G	0.13388	chr9:38392804:38394474:clu_128793_	9	38393639	ALDH1B1	N	0.000684667	0.0402085	0.986414
rs10973257	9	37219050	T	A	0.13388	chr9:38392804:38394474:clu_128793_	9	38393639	ALDH1B1	N	-6.83859e-05	0.0401455	0.998641
rs62533797	9	37271781	A	G	0.131148	chr9:38392804:38394474:clu_128793_	9	38393639	ALDH1B1	N	-0.00241998	0.0401682	0.951959
rs1329572	9	37001471	A	T	0.338798	chr9:38392804:38395737:clu_128793_	9	38394270	ALDH1B1	N	-0.0614287	0.0314417	0.0507323
rs10973222	9	37121785	T	A	0.13388	chr9:38392804:38395737:clu_128793_	9	38394270	ALDH1B1	N	-0.0546682	0.0504541	0.278577
rs2068020	9	37140170	A	G	0.13388	chr9:38392804:38395737:clu_128793_	9	38394270	ALDH1B1	N	-0.0592196	0.0397944	0.136715
rs10973257	9	37219050	T	A	0.13388	chr9:38392804:38395737:clu_128793_	9	38394270	ALDH1B1	N	-0.0573867	0.0397374	0.148698
rs62533797	9	37271781	A	G	0.131148	chr9:38392804:38395737:clu_128793_	9	38394270	ALDH1B1	N	-0.0505939	0.0397712	0.203329
rs1329572	9	37001471	A	T	0.338798	chr9:38409214:38411388:clu_74422_	9	38410301	IGFBPL1	N	-0.0165378	0.0271813	0.542904
rs10973222	9	37121785	T	A	0.13388	chr9:38409214:38411388:clu_74422_	9	38410301	IGFBPL1	N	-0.0475376	0.0468617	0.310381
rs2068020	9	37140170	A	G	0.13388	chr9:38409214:38411388:clu_74422_	9	38410301	IGFBPL1	N	-0.0286994	0.0346367	0.40734
rs10973257	9	37219050	T	A	0.13388	chr9:38409214:38411388:clu_74422_	9	38410301	IGFBPL1	N	-0.0296062	0.034588	0.392017
rs62533797	9	37271781	A	G	0.131148	chr9:38409214:38411388:clu_74422_	9	38410301	IGFBPL1	N	-0.0321977	0.0346146	0.35228
rs1329572	9	37001471	A	T	0.338798	chr9:38409214:38411444:clu_74422_	9	38410329	IGFBPL1	N	0.00139714	0.0302394	0.963149
rs10973222	9	37121785	T	A	0.13388	chr9:38409214:38411444:clu_74422_	9	38410329	IGFBPL1	N	-0.00855838	0.0471147	0.855858
rs2068020	9	37140170	A	G	0.13388	chr9:38409214:38411444:clu_74422_	9	38410329	IGFBPL1	N	-0.000951066	0.0385863	0.980336
rs10973257	9	37219050	T	A	0.13388	chr9:38409214:38411444:clu_74422_	9	38410329	IGFBPL1	N	0.00171045	0.0385305	0.964592
rs62533797	9	37271781	A	G	0.131148	chr9:38409214:38411444:clu_74422_	9	38410329	IGFBPL1	N	0.00321448	0.0385676	0.933576
rs1329572	9	37001471	A	T	0.338798	chr9:38409214:38411519:clu_74422_	9	38410366	IGFBPL1	N	0.0207978	0.0319319	0.514841
rs10973222	9	37121785	T	A	0.13388	chr9:38409214:38411519:clu_74422_	9	38410366	IGFBPL1	N	-0.0097809	0.0467549	0.834296
rs2068020	9	37140170	A	G	0.13388	chr9:38409214:38411519:clu_74422_	9	38410366	IGFBPL1	N	0.00952743	0.0408868	0.815746
rs10973257	9	37219050	T	A	0.13388	chr9:38409214:38411519:clu_74422_	9	38410366	IGFBPL1	N	0.0121987	0.0408252	0.76509
rs62533797	9	37271781	A	G	0.131148	chr9:38409214:38411519:clu_74422_	9	38410366	IGFBPL1	N	0.01363	0.0408733	0.73878
rs1329572	9	37001471	A	T	0.338798	chr9:38409214:38413234:clu_74422_	9	38411224	IGFBPL1	N	0.00354806	0.0294424	0.90408
rs10973222	9	37121785	T	A	0.13388	chr9:38409214:38413234:clu_74422_	9	38411224	IGFBPL1	N	-0.0138955	0.0462919	0.764047
rs2068020	9	37140170	A	G	0.13388	chr9:38409214:38413234:clu_74422_	9	38411224	IGFBPL1	N	-0.0117174	0.0374649	0.754466
rs10973257	9	37219050	T	A	0.13388	chr9:38409214:38413234:clu_74422_	9	38411224	IGFBPL1	N	-0.00925681	0.0374103	0.804568
rs62533797	9	37271781	A	G	0.131148	chr9:38409214:38413234:clu_74422_	9	38411224	IGFBPL1	N	-0.00682776	0.037448	0.855326
rs1329572	9	37001471	A	T	0.338798	chr9:38411546:38413234:clu_74422_	9	38412390	IGFBPL1	N	0.00976355	0.031279	0.754931
rs10973222	9	37121785	T	A	0.13388	chr9:38411546:38413234:clu_74422_	9	38412390	IGFBPL1	N	0.0308068	0.050324	0.540426
rs2068020	9	37140170	A	G	0.13388	chr9:38411546:38413234:clu_74422_	9	38412390	IGFBPL1	N	0.0334994	0.0396203	0.397825
rs10973257	9	37219050	T	A	0.13388	chr9:38411546:38413234:clu_74422_	9	38412390	IGFBPL1	N	0.0355079	0.0395588	0.369399
rs62533797	9	37271781	A	G	0.131148	chr9:38411546:38413234:clu_74422_	9	38412390	IGFBPL1	N	0.0381211	0.0395874	0.335567
rs1329572	9	37001471	A	T	0.338798	ENSG00000283162.1	9	38488785	AL390726.5	+	0.00658515	0.00881252	0.454913
rs10973222	9	37121785	T	A	0.13388	ENSG00000283162.1	9	38488785	AL390726.5	+	0.0216142	0.0122482	0.0776164
rs2068020	9	37140170	A	G	0.13388	ENSG00000283162.1	9	38488785	AL390726.5	+	0.0225023	0.0122481	0.0661798
rs10973257	9	37219050	T	A	0.13388	ENSG00000283162.1	9	38488785	AL390726.5	+	0.0224771	0.0122481	0.0664835
rs62533797	9	37271781	A	G	0.131148	ENSG00000283162.1	9	38488785	AL390726.5	+	0.0231851	0.0123555	0.0605867
rs1329572	9	37001471	A	T	0.338798	ENSG00000273036.3	9	38541676	AL390726.4	-	0.000285161	0.0088126	0.974186
rs10973222	9	37121785	T	A	0.13388	ENSG00000273036.3	9	38541676	AL390726.4	-	0.00992317	0.0122487	0.417859
rs2068020	9	37140170	A	G	0.13388	ENSG00000273036.3	9	38541676	AL390726.4	-	0.00977583	0.0122487	0.424806
rs10973257	9	37219050	T	A	0.13388	ENSG00000273036.3	9	38541676	AL390726.4	-	0.00989664	0.0122487	0.419105
rs62533797	9	37271781	A	G	0.131148	ENSG00000273036.3	9	38541676	AL390726.4	-	0.00863208	0.0123562	0.484799
rs1329572	9	37001471	A	T	0.338798	ENSG00000283486.2	9	38558885	FAM95C	-	0.00901061	0.00881244	0.30655
rs2068020	9	37140170	A	G	0.13388	ENSG00000283486.2	9	38558885	FAM95C	-	0.00402679	0.0122488	0.742345
rs10973257	9	37219050	T	A	0.13388	ENSG00000283486.2	9	38558885	FAM95C	-	0.0038613	0.0122488	0.75258
rs62533797	9	37271781	A	G	0.131148	ENSG00000283486.2	9	38558885	FAM95C	-	0.00290916	0.0123563	0.813867
rs1329572	9	37001471	A	T	0.338798	ENSG00000225345.3	9	38567232	SNX18P3	-	0.00897506	0.00881244	0.308462
rs10973222	9	37121785	T	A	0.13388	ENSG00000225345.3	9	38567232	SNX18P3	-	0.0287093	0.0122477	0.0190749
rs2068020	9	37140170	A	G	0.13388	ENSG00000225345.3	9	38567232	SNX18P3	-	0.0232555	0.0122481	0.0576033
rs10973257	9	37219050	T	A	0.13388	ENSG00000225345.3	9	38567232	SNX18P3	-	0.0233473	0.0122481	0.0566241
rs62533797	9	37271781	A	G	0.131148	ENSG00000225345.3	9	38567232	SNX18P3	-	0.023969	0.0123555	0.052386
rs1329572	9	37001471	A	T	0.338798	chr9:38569570:38571119:clu_74429_	9	38570344	ANKRD18A	N	0.0308847	0.0329734	0.348937
rs10973222	9	37121785	T	A	0.13388	chr9:38569570:38571119:clu_74429_	9	38570344	ANKRD18A	N	-0.0420195	0.0514513	0.414108
rs2068020	9	37140170	A	G	0.13388	chr9:38569570:38571119:clu_74429_	9	38570344	ANKRD18A	N	-0.0178155	0.0419151	0.670809
rs10973257	9	37219050	T	A	0.13388	chr9:38569570:38571119:clu_74429_	9	38570344	ANKRD18A	N	-0.0173618	0.0418462	0.678218
rs62533797	9	37271781	A	G	0.131148	chr9:38569570:38571119:clu_74429_	9	38570344	ANKRD18A	N	-0.0144182	0.0418758	0.730614
rs1329572	9	37001471	A	T	0.338798	chr9:38569573:38571119:clu_74429_	9	38570346	ANKRD18A	N	-0.000658287	0.0329845	0.984077
rs10973222	9	37121785	T	A	0.13388	chr9:38569573:38571119:clu_74429_	9	38570346	ANKRD18A	N	0.0101254	0.0477652	0.832121
rs2068020	9	37140170	A	G	0.13388	chr9:38569573:38571119:clu_74429_	9	38570346	ANKRD18A	N	0.0087722	0.0418859	0.834112
rs10973257	9	37219050	T	A	0.13388	chr9:38569573:38571119:clu_74429_	9	38570346	ANKRD18A	N	0.00939451	0.0418086	0.822211
rs62533797	9	37271781	A	G	0.131148	chr9:38569573:38571119:clu_74429_	9	38570346	ANKRD18A	N	0.007746	0.0418487	0.853154
rs1329572	9	37001471	A	T	0.338798	chr9:38569438:38572003:clu_74429_	9	38570720	ANKRD18A	N	-0.0095617	0.030744	0.755792
rs10973222	9	37121785	T	A	0.13388	chr9:38569438:38572003:clu_74429_	9	38570720	ANKRD18A	N	-0.0492886	0.0484871	0.309377
rs2068020	9	37140170	A	G	0.13388	chr9:38569438:38572003:clu_74429_	9	38570720	ANKRD18A	N	-0.00433989	0.038895	0.911157
rs10973257	9	37219050	T	A	0.13388	chr9:38569438:38572003:clu_74429_	9	38570720	ANKRD18A	N	-0.00385504	0.0388335	0.920923
rs62533797	9	37271781	A	G	0.131148	chr9:38569438:38572003:clu_74429_	9	38570720	ANKRD18A	N	-0.00494905	0.0388628	0.898666
rs1329572	9	37001471	A	T	0.338798	chr9:38571198:38572003:clu_74429_	9	38571600	ANKRD18A	N	0.0257767	0.028442	0.364782
rs10973222	9	37121785	T	A	0.13388	chr9:38571198:38572003:clu_74429_	9	38571600	ANKRD18A	N	0.0188138	0.0439016	0.668255
rs2068020	9	37140170	A	G	0.13388	chr9:38571198:38572003:clu_74429_	9	38571600	ANKRD18A	N	0.0449188	0.0361282	0.213752
rs10973257	9	37219050	T	A	0.13388	chr9:38571198:38572003:clu_74429_	9	38571600	ANKRD18A	N	0.0455791	0.0360739	0.206413
rs62533797	9	37271781	A	G	0.131148	chr9:38571198:38572003:clu_74429_	9	38571600	ANKRD18A	N	0.0511645	0.0361154	0.156572
rs1329572	9	37001471	A	T	0.338798	chr9:38572056:38573081:clu_74430_	9	38572568	ANKRD18A	N	0.0398328	0.030673	0.194072
rs10973222	9	37121785	T	A	0.13388	chr9:38572056:38573081:clu_74430_	9	38572568	ANKRD18A	N	0.0414598	0.0530307	0.434327
rs2068020	9	37140170	A	G	0.13388	chr9:38572056:38573081:clu_74430_	9	38572568	ANKRD18A	N	0.00828273	0.0384267	0.829342
rs10973257	9	37219050	T	A	0.13388	chr9:38572056:38573081:clu_74430_	9	38572568	ANKRD18A	N	0.00887217	0.0383617	0.8171
rs62533797	9	37271781	A	G	0.131148	chr9:38572056:38573081:clu_74430_	9	38572568	ANKRD18A	N	0.0107187	0.0383825	0.780044
rs1329572	9	37001471	A	T	0.338798	chr9:38572056:38575473:clu_74430_	9	38573764	ANKRD18A	N	-0.050932	0.0342826	0.137372
rs10973222	9	37121785	T	A	0.13388	chr9:38572056:38575473:clu_74430_	9	38573764	ANKRD18A	N	-0.0856616	0.0519589	0.099221
rs2068020	9	37140170	A	G	0.13388	chr9:38572056:38575473:clu_74430_	9	38573764	ANKRD18A	N	-0.0853743	0.04313	0.0477639
rs10973257	9	37219050	T	A	0.13388	chr9:38572056:38575473:clu_74430_	9	38573764	ANKRD18A	N	-0.0833495	0.0430555	0.0528845
rs62533797	9	37271781	A	G	0.131148	chr9:38572056:38575473:clu_74430_	9	38573764	ANKRD18A	N	-0.0817229	0.0430855	0.0578597
rs1329572	9	37001471	A	T	0.338798	chr9:38573126:38575473:clu_74430_	9	38574300	ANKRD18A	N	0.00737595	0.0319692	0.817532
rs10973222	9	37121785	T	A	0.13388	chr9:38573126:38575473:clu_74430_	9	38574300	ANKRD18A	N	0.0392106	0.0530473	0.459808
rs2068020	9	37140170	A	G	0.13388	chr9:38573126:38575473:clu_74430_	9	38574300	ANKRD18A	N	0.0467129	0.0401728	0.24491
rs10973257	9	37219050	T	A	0.13388	chr9:38573126:38575473:clu_74430_	9	38574300	ANKRD18A	N	0.046464	0.0401038	0.246622
rs62533797	9	37271781	A	G	0.131148	chr9:38573126:38575473:clu_74430_	9	38574300	ANKRD18A	N	0.047281	0.0401292	0.238709
rs1329572	9	37001471	A	T	0.338798	chr9:38588660:38595483:clu_74442_	9	38592072	ANKRD18A	N	-0.022096	0.0303564	0.466683
rs10973222	9	37121785	T	A	0.13388	chr9:38588660:38595483:clu_74442_	9	38592072	ANKRD18A	N	-0.0515478	0.0489581	0.292389
rs2068020	9	37140170	A	G	0.13388	chr9:38588660:38595483:clu_74442_	9	38592072	ANKRD18A	N	-0.0346455	0.0385294	0.368548
rs10973257	9	37219050	T	A	0.13388	chr9:38588660:38595483:clu_74442_	9	38592072	ANKRD18A	N	-0.0354978	0.03847	0.356144
rs62533797	9	37271781	A	G	0.131148	chr9:38588660:38595483:clu_74442_	9	38592072	ANKRD18A	N	-0.0390759	0.0384971	0.310089
rs1329572	9	37001471	A	T	0.338798	ENSG00000180071.20	9	38595974	ANKRD18A	-	0.00329942	0.00881258	0.708108
rs10973222	9	37121785	T	A	0.13388	ENSG00000180071.20	9	38595974	ANKRD18A	-	0.01138	0.0122486	0.352845
rs2068020	9	37140170	A	G	0.13388	ENSG00000180071.20	9	38595974	ANKRD18A	-	0.00685172	0.0122488	0.575902
rs10973257	9	37219050	T	A	0.13388	ENSG00000180071.20	9	38595974	ANKRD18A	-	0.00692352	0.0122488	0.571909
rs62533797	9	37271781	A	G	0.131148	ENSG00000180071.20	9	38595974	ANKRD18A	-	0.00773421	0.0123562	0.531356
rs1329572	9	37001471	A	T	0.338798	chr9:38596400:38597542:clu_74446_	9	38596971	ANKRD18A	N	0.00921599	0.0332005	0.78133
rs10973222	9	37121785	T	A	0.13388	chr9:38596400:38597542:clu_74446_	9	38596971	ANKRD18A	N	-0.0116367	0.0506339	0.818232
rs2068020	9	37140170	A	G	0.13388	chr9:38596400:38597542:clu_74446_	9	38596971	ANKRD18A	N	0.00630345	0.0420094	0.880726
rs10973257	9	37219050	T	A	0.13388	chr9:38596400:38597542:clu_74446_	9	38596971	ANKRD18A	N	0.00686162	0.0419365	0.870031
rs62533797	9	37271781	A	G	0.131148	chr9:38596400:38597542:clu_74446_	9	38596971	ANKRD18A	N	0.0158543	0.0419716	0.705625
rs1329572	9	37001471	A	T	0.338798	chr9:38597565:38601128:clu_74446_	9	38599346	ANKRD18A	N	0.00704486	0.0338247	0.835014
rs10973222	9	37121785	T	A	0.13388	chr9:38597565:38601128:clu_74446_	9	38599346	ANKRD18A	N	0.00136829	0.0519752	0.978997
rs2068020	9	37140170	A	G	0.13388	chr9:38597565:38601128:clu_74446_	9	38599346	ANKRD18A	N	0.0157505	0.0426808	0.712105
rs10973257	9	37219050	T	A	0.13388	chr9:38597565:38601128:clu_74446_	9	38599346	ANKRD18A	N	0.0161086	0.0426014	0.705339
rs62533797	9	37271781	A	G	0.131148	chr9:38597565:38601128:clu_74446_	9	38599346	ANKRD18A	N	0.0246916	0.042634	0.562486
rs1329572	9	37001471	A	T	0.338798	chr9:38603203:38604150:clu_74444_	9	38603676	ANKRD18A	N	0.00365253	0.0302485	0.903889
rs10973222	9	37121785	T	A	0.13388	chr9:38603203:38604150:clu_74444_	9	38603676	ANKRD18A	N	-0.0463425	0.0494269	0.348451
rs2068020	9	37140170	A	G	0.13388	chr9:38603203:38604150:clu_74444_	9	38603676	ANKRD18A	N	-0.0261818	0.0384131	0.495501
rs10973257	9	37219050	T	A	0.13388	chr9:38603203:38604150:clu_74444_	9	38603676	ANKRD18A	N	-0.0250682	0.0383538	0.513367
rs62533797	9	37271781	A	G	0.131148	chr9:38603203:38604150:clu_74444_	9	38603676	ANKRD18A	N	-0.022656	0.0383745	0.554929
rs1329572	9	37001471	A	T	0.338798	chr9:38604284:38607423:clu_74444_	9	38605854	ANKRD18A	N	-0.0504195	0.0341058	0.139321
rs10973222	9	37121785	T	A	0.13388	chr9:38604284:38607423:clu_74444_	9	38605854	ANKRD18A	N	0.0128129	0.0499958	0.797735
rs2068020	9	37140170	A	G	0.13388	chr9:38604284:38607423:clu_74444_	9	38605854	ANKRD18A	N	-0.0321719	0.0432349	0.456805
rs10973257	9	37219050	T	A	0.13388	chr9:38604284:38607423:clu_74444_	9	38605854	ANKRD18A	N	-0.0321511	0.0431623	0.456339
rs62533797	9	37271781	A	G	0.131148	chr9:38604284:38607423:clu_74444_	9	38605854	ANKRD18A	N	-0.0358962	0.0431926	0.405933
rs1329572	9	37001471	A	T	0.338798	chr9:38607490:38611212:clu_74445_	9	38609351	ANKRD18A	N	0.0105153	0.0280138	0.707391
rs10973222	9	37121785	T	A	0.13388	chr9:38607490:38611212:clu_74445_	9	38609351	ANKRD18A	N	0.032097	0.0470339	0.494971
rs2068020	9	37140170	A	G	0.13388	chr9:38607490:38611212:clu_74445_	9	38609351	ANKRD18A	N	0.0143585	0.0354987	0.685861
rs10973257	9	37219050	T	A	0.13388	chr9:38607490:38611212:clu_74445_	9	38609351	ANKRD18A	N	0.0155263	0.0354479	0.661384
rs62533797	9	37271781	A	G	0.131148	chr9:38607490:38611212:clu_74445_	9	38609351	ANKRD18A	N	0.00641975	0.0354667	0.856362
rs1329572	9	37001471	A	T	0.338798	chr9:38621261:38621829:clu_128815_	9	38621545	FAM201A	N	0.0385472	0.0300788	0.200004
rs10973222	9	37121785	T	A	0.13388	chr9:38621261:38621829:clu_128815_	9	38621545	FAM201A	N	0.0267965	0.0492033	0.586024
rs2068020	9	37140170	A	G	0.13388	chr9:38621261:38621829:clu_128815_	9	38621545	FAM201A	N	0.0311781	0.0381336	0.413585
rs10973257	9	37219050	T	A	0.13388	chr9:38621261:38621829:clu_128815_	9	38621545	FAM201A	N	0.0298623	0.0380743	0.432854
rs62533797	9	37271781	A	G	0.131148	chr9:38621261:38621829:clu_128815_	9	38621545	FAM201A	N	0.0336363	0.0380975	0.377289
rs1329572	9	37001471	A	T	0.338798	chr9:38804105:38805090:clu_128827_	9	38804598	RP11-402N8.1	N	-0.0178113	0.0304329	0.55837
rs10973222	9	37121785	T	A	0.13388	chr9:38804105:38805090:clu_128827_	9	38804598	RP11-402N8.1	N	0.00376925	0.0505721	0.940587
rs2068020	9	37140170	A	G	0.13388	chr9:38804105:38805090:clu_128827_	9	38804598	RP11-402N8.1	N	0.000666975	0.0384137	0.986147
rs10973257	9	37219050	T	A	0.13388	chr9:38804105:38805090:clu_128827_	9	38804598	RP11-402N8.1	N	0.00113712	0.0383526	0.976347
rs62533797	9	37271781	A	G	0.131148	chr9:38804105:38805090:clu_128827_	9	38804598	RP11-402N8.1	N	0.00248321	0.0383917	0.948428
rs1329572	9	37001471	A	T	0.338798	chr9:38804105:38817225:clu_128827_	9	38810665	RP11-402N8.1	N	-0.032007	0.0297774	0.28243
rs10973222	9	37121785	T	A	0.13388	chr9:38804105:38817225:clu_128827_	9	38810665	RP11-402N8.1	N	0.048699	0.0491781	0.322049
rs2068020	9	37140170	A	G	0.13388	chr9:38804105:38817225:clu_128827_	9	38810665	RP11-402N8.1	N	0.0304805	0.0378052	0.420098
rs10973257	9	37219050	T	A	0.13388	chr9:38804105:38817225:clu_128827_	9	38810665	RP11-402N8.1	N	0.0308158	0.0377469	0.414284
rs62533797	9	37271781	A	G	0.131148	chr9:38804105:38817225:clu_128827_	9	38810665	RP11-402N8.1	N	0.0336843	0.0377835	0.372657
rs1329572	9	37001471	A	T	0.338798	chr9:38804105:38830274:clu_128827_	9	38817190	RP11-402N8.1	N	-0.0276465	0.0296845	0.351675
rs10973222	9	37121785	T	A	0.13388	chr9:38804105:38830274:clu_128827_	9	38817190	RP11-402N8.1	N	0.00124093	0.0502876	0.980313
rs2068020	9	37140170	A	G	0.13388	chr9:38804105:38830274:clu_128827_	9	38817190	RP11-402N8.1	N	0.000980741	0.0374805	0.979124
rs10973257	9	37219050	T	A	0.13388	chr9:38804105:38830274:clu_128827_	9	38817190	RP11-402N8.1	N	0.00142461	0.0374253	0.969636
rs62533797	9	37271781	A	G	0.131148	chr9:38804105:38830274:clu_128827_	9	38817190	RP11-402N8.1	N	0.00186089	0.0374673	0.960388
rs1329572	9	37001471	A	T	0.338798	chr9:38804105:38830987:clu_128827_	9	38817546	RP11-402N8.1	N	-0.0223171	0.0295667	0.450367
rs10973222	9	37121785	T	A	0.13388	chr9:38804105:38830987:clu_128827_	9	38817546	RP11-402N8.1	N	0.00610885	0.0508224	0.904325
rs2068020	9	37140170	A	G	0.13388	chr9:38804105:38830987:clu_128827_	9	38817546	RP11-402N8.1	N	0.00204561	0.0373173	0.956285
rs10973257	9	37219050	T	A	0.13388	chr9:38804105:38830987:clu_128827_	9	38817546	RP11-402N8.1	N	0.0024836	0.0372597	0.946855
rs62533797	9	37271781	A	G	0.131148	chr9:38804105:38830987:clu_128827_	9	38817546	RP11-402N8.1	N	0.00397121	0.0372999	0.915212
rs1329572	9	37001471	A	T	0.338798	chr9:38804105:38831916:clu_128827_	9	38818010	RP11-402N8.1	N	-0.0027178	0.0305848	0.929192
rs10973222	9	37121785	T	A	0.13388	chr9:38804105:38831916:clu_128827_	9	38818010	RP11-402N8.1	N	0.0309818	0.0506699	0.540905
rs2068020	9	37140170	A	G	0.13388	chr9:38804105:38831916:clu_128827_	9	38818010	RP11-402N8.1	N	0.00807151	0.0387606	0.835041
rs10973257	9	37219050	T	A	0.13388	chr9:38804105:38831916:clu_128827_	9	38818010	RP11-402N8.1	N	0.00847472	0.0387001	0.826662
rs62533797	9	37271781	A	G	0.131148	chr9:38804105:38831916:clu_128827_	9	38818010	RP11-402N8.1	N	0.0131897	0.0387394	0.7335
rs1329572	9	37001471	A	T	0.338798	chr9:38804105:38843059:clu_128827_	9	38823582	RP11-402N8.1	N	-0.0104877	0.0288687	0.716388
rs10973222	9	37121785	T	A	0.13388	chr9:38804105:38843059:clu_128827_	9	38823582	RP11-402N8.1	N	0.0070726	0.0507584	0.889183
rs2068020	9	37140170	A	G	0.13388	chr9:38804105:38843059:clu_128827_	9	38823582	RP11-402N8.1	N	0.00696033	0.0366038	0.849189
rs10973257	9	37219050	T	A	0.13388	chr9:38804105:38843059:clu_128827_	9	38823582	RP11-402N8.1	N	0.00736951	0.036552	0.840216
rs62533797	9	37271781	A	G	0.131148	chr9:38804105:38843059:clu_128827_	9	38823582	RP11-402N8.1	N	0.00859495	0.036589	0.814282
rs1329572	9	37001471	A	T	0.338798	chr9:38817322:38830274:clu_128827_	9	38823798	RP11-402N8.1	N	-0.0195588	0.0297332	0.510661
rs10973222	9	37121785	T	A	0.13388	chr9:38817322:38830274:clu_128827_	9	38823798	RP11-402N8.1	N	0.00606632	0.0506484	0.904663
rs2068020	9	37140170	A	G	0.13388	chr9:38817322:38830274:clu_128827_	9	38823798	RP11-402N8.1	N	-0.00243829	0.0375691	0.948253
rs10973257	9	37219050	T	A	0.13388	chr9:38817322:38830274:clu_128827_	9	38823798	RP11-402N8.1	N	-0.00198852	0.0375115	0.957723
rs62533797	9	37271781	A	G	0.131148	chr9:38817322:38830274:clu_128827_	9	38823798	RP11-402N8.1	N	-0.000557389	0.0375511	0.988157
rs1329572	9	37001471	A	T	0.338798	chr9:38804105:38846058:clu_128827_	9	38825082	RP11-402N8.1	N	-0.0233518	0.0291146	0.422515
rs10973222	9	37121785	T	A	0.13388	chr9:38804105:38846058:clu_128827_	9	38825082	RP11-402N8.1	N	0.00274331	0.0500903	0.956324
rs2068020	9	37140170	A	G	0.13388	chr9:38804105:38846058:clu_128827_	9	38825082	RP11-402N8.1	N	-0.011071	0.0367217	0.763045
rs10973257	9	37219050	T	A	0.13388	chr9:38804105:38846058:clu_128827_	9	38825082	RP11-402N8.1	N	-0.0105986	0.036664	0.772524
rs62533797	9	37271781	A	G	0.131148	chr9:38804105:38846058:clu_128827_	9	38825082	RP11-402N8.1	N	-0.00839164	0.0367013	0.819143
rs1329572	9	37001471	A	T	0.338798	chr9:38804105:38848559:clu_128827_	9	38826332	RP11-402N8.1	N	-0.025835	0.0306545	0.399352
rs10973222	9	37121785	T	A	0.13388	chr9:38804105:38848559:clu_128827_	9	38826332	RP11-402N8.1	N	0.0347667	0.050612	0.492129
rs2068020	9	37140170	A	G	0.13388	chr9:38804105:38848559:clu_128827_	9	38826332	RP11-402N8.1	N	0.017829	0.0387252	0.64523
rs10973257	9	37219050	T	A	0.13388	chr9:38804105:38848559:clu_128827_	9	38826332	RP11-402N8.1	N	0.0182074	0.0386626	0.637691
rs62533797	9	37271781	A	G	0.131148	chr9:38804105:38848559:clu_128827_	9	38826332	RP11-402N8.1	N	0.0201367	0.0387012	0.602845
rs1329572	9	37001471	A	T	0.338798	chr9:38804105:38848562:clu_128827_	9	38826334	RP11-402N8.1	N	-0.0239668	0.0287791	0.404966
rs10973222	9	37121785	T	A	0.13388	chr9:38804105:38848562:clu_128827_	9	38826334	RP11-402N8.1	N	-0.0100109	0.051209	0.845008
rs2068020	9	37140170	A	G	0.13388	chr9:38804105:38848562:clu_128827_	9	38826334	RP11-402N8.1	N	0.00805127	0.0363035	0.824488
rs10973257	9	37219050	T	A	0.13388	chr9:38804105:38848562:clu_128827_	9	38826334	RP11-402N8.1	N	0.00854751	0.0362483	0.813584
rs62533797	9	37271781	A	G	0.131148	chr9:38804105:38848562:clu_128827_	9	38826334	RP11-402N8.1	N	0.00917202	0.0362901	0.800468
rs1329572	9	37001471	A	T	0.338798	chr9:38804105:38851236:clu_128827_	9	38827670	RP11-402N8.1	N	0.0069476	0.0286653	0.808494
rs10973222	9	37121785	T	A	0.13388	chr9:38804105:38851236:clu_128827_	9	38827670	RP11-402N8.1	N	-0.0338514	0.0502368	0.500416
rs2068020	9	37140170	A	G	0.13388	chr9:38804105:38851236:clu_128827_	9	38827670	RP11-402N8.1	N	-0.00916149	0.036186	0.800131
rs10973257	9	37219050	T	A	0.13388	chr9:38804105:38851236:clu_128827_	9	38827670	RP11-402N8.1	N	-0.00850574	0.0361317	0.813891
rs62533797	9	37271781	A	G	0.131148	chr9:38804105:38851236:clu_128827_	9	38827670	RP11-402N8.1	N	-0.00447657	0.0361638	0.901485
rs1329572	9	37001471	A	T	0.338798	chr9:38830352:38830987:clu_128827_	9	38830670	RP11-402N8.1	N	-0.0364313	0.030021	0.224929
rs10973222	9	37121785	T	A	0.13388	chr9:38830352:38830987:clu_128827_	9	38830670	RP11-402N8.1	N	0.00563844	0.049678	0.909634
rs2068020	9	37140170	A	G	0.13388	chr9:38830352:38830987:clu_128827_	9	38830670	RP11-402N8.1	N	0.00394981	0.0379752	0.917161
rs10973257	9	37219050	T	A	0.13388	chr9:38830352:38830987:clu_128827_	9	38830670	RP11-402N8.1	N	0.00442104	0.0379169	0.907178
rs62533797	9	37271781	A	G	0.131148	chr9:38830352:38830987:clu_128827_	9	38830670	RP11-402N8.1	N	0.00586589	0.0379555	0.877179
rs1329572	9	37001471	A	T	0.338798	chr9:38817322:38846058:clu_128827_	9	38831690	RP11-402N8.1	N	-0.0217061	0.0297268	0.465276
rs10973222	9	37121785	T	A	0.13388	chr9:38817322:38846058:clu_128827_	9	38831690	RP11-402N8.1	N	-0.00600035	0.0501149	0.904696
rs2068020	9	37140170	A	G	0.13388	chr9:38817322:38846058:clu_128827_	9	38831690	RP11-402N8.1	N	0.00129057	0.0376595	0.972662
rs10973257	9	37219050	T	A	0.13388	chr9:38817322:38846058:clu_128827_	9	38831690	RP11-402N8.1	N	0.00168931	0.0376015	0.964166
rs62533797	9	37271781	A	G	0.131148	chr9:38817322:38846058:clu_128827_	9	38831690	RP11-402N8.1	N	0.00330399	0.037641	0.930054
rs1329572	9	37001471	A	T	0.338798	chr9:38831549:38831916:clu_128827_	9	38831732	RP11-402N8.1	N	-0.019533	0.0295918	0.509201
rs10973222	9	37121785	T	A	0.13388	chr9:38831549:38831916:clu_128827_	9	38831732	RP11-402N8.1	N	0.00824482	0.0507709	0.870997
rs2068020	9	37140170	A	G	0.13388	chr9:38831549:38831916:clu_128827_	9	38831732	RP11-402N8.1	N	-0.0012965	0.0373521	0.972311
rs10973257	9	37219050	T	A	0.13388	chr9:38831549:38831916:clu_128827_	9	38831732	RP11-402N8.1	N	-0.000850207	0.0372949	0.981812
rs62533797	9	37271781	A	G	0.131148	chr9:38831549:38831916:clu_128827_	9	38831732	RP11-402N8.1	N	0.00105899	0.0373325	0.97737
rs1329572	9	37001471	A	T	0.338798	chr9:38832013:38846058:clu_128827_	9	38839036	RP11-402N8.1	N	-0.016319	0.0300034	0.586507
rs10973222	9	37121785	T	A	0.13388	chr9:38832013:38846058:clu_128827_	9	38839036	RP11-402N8.1	N	0.0044895	0.0506483	0.929368
rs2068020	9	37140170	A	G	0.13388	chr9:38832013:38846058:clu_128827_	9	38839036	RP11-402N8.1	N	-0.00127386	0.0378177	0.973129
rs10973257	9	37219050	T	A	0.13388	chr9:38832013:38846058:clu_128827_	9	38839036	RP11-402N8.1	N	-0.000816282	0.0377582	0.982752
rs62533797	9	37271781	A	G	0.131148	chr9:38832013:38846058:clu_128827_	9	38839036	RP11-402N8.1	N	0.00116435	0.0377974	0.975425
rs1329572	9	37001471	A	T	0.338798	chr9:38832013:38848559:clu_128827_	9	38840286	RP11-402N8.1	N	-0.0399113	0.0296626	0.17846
rs10973222	9	37121785	T	A	0.13388	chr9:38832013:38848559:clu_128827_	9	38840286	RP11-402N8.1	N	0.00462292	0.0501698	0.926583
rs2068020	9	37140170	A	G	0.13388	chr9:38832013:38848559:clu_128827_	9	38840286	RP11-402N8.1	N	-0.0137315	0.0374282	0.713712
rs10973257	9	37219050	T	A	0.13388	chr9:38832013:38848559:clu_128827_	9	38840286	RP11-402N8.1	N	-0.0132147	0.0373698	0.723624
rs62533797	9	37271781	A	G	0.131148	chr9:38832013:38848559:clu_128827_	9	38840286	RP11-402N8.1	N	-0.0134813	0.0374114	0.718584
rs1329572	9	37001471	A	T	0.338798	chr9:38832013:38848562:clu_128827_	9	38840288	RP11-402N8.1	N	-0.0237667	0.029663	0.423001
rs10973222	9	37121785	T	A	0.13388	chr9:38832013:38848562:clu_128827_	9	38840288	RP11-402N8.1	N	0.00988244	0.0504205	0.84461
rs2068020	9	37140170	A	G	0.13388	chr9:38832013:38848562:clu_128827_	9	38840288	RP11-402N8.1	N	0.0045077	0.0374669	0.904236
rs10973257	9	37219050	T	A	0.13388	chr9:38832013:38848562:clu_128827_	9	38840288	RP11-402N8.1	N	0.00494085	0.0374104	0.894928
rs62533797	9	37271781	A	G	0.131148	chr9:38832013:38848562:clu_128827_	9	38840288	RP11-402N8.1	N	0.00742237	0.0374461	0.842877
rs1329572	9	37001471	A	T	0.338798	chr9:38832013:38851236:clu_128827_	9	38841624	RP11-402N8.1	N	-0.027486	0.0305177	0.367771
rs10973222	9	37121785	T	A	0.13388	chr9:38832013:38851236:clu_128827_	9	38841624	RP11-402N8.1	N	0.00829574	0.0510439	0.870895
rs2068020	9	37140170	A	G	0.13388	chr9:38832013:38851236:clu_128827_	9	38841624	RP11-402N8.1	N	-0.00508093	0.0385957	0.895265
rs10973257	9	37219050	T	A	0.13388	chr9:38832013:38851236:clu_128827_	9	38841624	RP11-402N8.1	N	-0.00470234	0.0385355	0.902878
rs62533797	9	37271781	A	G	0.131148	chr9:38832013:38851236:clu_128827_	9	38841624	RP11-402N8.1	N	-0.00387861	0.0385754	0.919911
rs1329572	9	37001471	A	T	0.338798	chr9:38843247:38846058:clu_128827_	9	38844652	RP11-402N8.1	N	-0.0157215	0.0298379	0.598265
rs10973222	9	37121785	T	A	0.13388	chr9:38843247:38846058:clu_128827_	9	38844652	RP11-402N8.1	N	0.00991492	0.0503616	0.843926
rs2068020	9	37140170	A	G	0.13388	chr9:38843247:38846058:clu_128827_	9	38844652	RP11-402N8.1	N	0.00288365	0.0376813	0.939
rs10973257	9	37219050	T	A	0.13388	chr9:38843247:38846058:clu_128827_	9	38844652	RP11-402N8.1	N	0.00333854	0.037623	0.929291
rs62533797	9	37271781	A	G	0.131148	chr9:38843247:38846058:clu_128827_	9	38844652	RP11-402N8.1	N	0.00560871	0.0376629	0.881618
rs1329572	9	37001471	A	T	0.338798	chr9:38848679:38851236:clu_128827_	9	38849958	RP11-402N8.1	N	-0.00339166	0.0308831	0.91255
rs10973222	9	37121785	T	A	0.13388	chr9:38848679:38851236:clu_128827_	9	38849958	RP11-402N8.1	N	0.00267544	0.0513921	0.958481
rs2068020	9	37140170	A	G	0.13388	chr9:38848679:38851236:clu_128827_	9	38849958	RP11-402N8.1	N	-0.00851942	0.0390101	0.827125
rs10973257	9	37219050	T	A	0.13388	chr9:38848679:38851236:clu_128827_	9	38849958	RP11-402N8.1	N	-0.00777061	0.038947	0.841858
rs62533797	9	37271781	A	G	0.131148	chr9:38848679:38851236:clu_128827_	9	38849958	RP11-402N8.1	N	-0.0060176	0.0389878	0.877337
rs10973222	9	37121785	T	A	0.13388	chr9:39077546:39078382:clu_74475_	9	39077964	CNTNAP3	N	-0.0224398	0.0561335	0.689335
rs2068020	9	37140170	A	G	0.13388	chr9:39077546:39078382:clu_74475_	9	39077964	CNTNAP3	N	0.01995	0.0375101	0.594826
rs10973257	9	37219050	T	A	0.13388	chr9:39077546:39078382:clu_74475_	9	39077964	CNTNAP3	N	0.0185252	0.0374597	0.620926
rs62533797	9	37271781	A	G	0.131148	chr9:39077546:39078382:clu_74475_	9	39077964	CNTNAP3	N	0.0183667	0.0374733	0.624043
rs10973222	9	37121785	T	A	0.13388	chr9:39078453:39078687:clu_74476_	9	39078570	CNTNAP3	N	0.00996922	0.0523076	0.848848
rs2068020	9	37140170	A	G	0.13388	chr9:39078453:39078687:clu_74476_	9	39078570	CNTNAP3	N	0.0118444	0.035967	0.741918
rs10973257	9	37219050	T	A	0.13388	chr9:39078453:39078687:clu_74476_	9	39078570	CNTNAP3	N	0.0108268	0.0359101	0.763034
rs62533797	9	37271781	A	G	0.131148	chr9:39078453:39078687:clu_74476_	9	39078570	CNTNAP3	N	0.0110441	0.0359268	0.758534
rs10973222	9	37121785	T	A	0.13388	chr9:39078453:39085733:clu_74476_	9	39082093	CNTNAP3	N	-0.0816145	0.0512441	0.111236
rs2068020	9	37140170	A	G	0.13388	chr9:39078453:39085733:clu_74476_	9	39082093	CNTNAP3	N	-0.0325839	0.0367117	0.374777
rs10973257	9	37219050	T	A	0.13388	chr9:39078453:39085733:clu_74476_	9	39082093	CNTNAP3	N	-0.034619	0.0366529	0.34491
rs62533797	9	37271781	A	G	0.131148	chr9:39078453:39085733:clu_74476_	9	39082093	CNTNAP3	N	-0.0316722	0.0366858	0.387953
rs10973222	9	37121785	T	A	0.13388	chr9:39078917:39085733:clu_74476_	9	39082325	CNTNAP3	N	-0.0283207	0.0521427	0.587035
rs2068020	9	37140170	A	G	0.13388	chr9:39078917:39085733:clu_74476_	9	39082325	CNTNAP3	N	-0.0254349	0.0339349	0.453543
rs10973257	9	37219050	T	A	0.13388	chr9:39078917:39085733:clu_74476_	9	39082325	CNTNAP3	N	-0.0245358	0.0338804	0.46895
rs62533797	9	37271781	A	G	0.131148	chr9:39078917:39085733:clu_74476_	9	39082325	CNTNAP3	N	-0.0247536	0.0338957	0.465216
rs10973222	9	37121785	T	A	0.13388	chr9:39085820:39086713:clu_74477_	9	39086266	CNTNAP3	N	0.0155323	0.0519863	0.76511
rs2068020	9	37140170	A	G	0.13388	chr9:39085820:39086713:clu_74477_	9	39086266	CNTNAP3	N	-0.0193986	0.0360239	0.590238
rs10973257	9	37219050	T	A	0.13388	chr9:39085820:39086713:clu_74477_	9	39086266	CNTNAP3	N	-0.0176726	0.0359732	0.623235
rs62533797	9	37271781	A	G	0.131148	chr9:39085820:39086713:clu_74477_	9	39086266	CNTNAP3	N	-0.0219776	0.0360033	0.541574
rs10973222	9	37121785	T	A	0.13388	chr9:39085820:39086719:clu_74477_	9	39086270	CNTNAP3	N	-0.058477	0.0537932	0.277005
rs2068020	9	37140170	A	G	0.13388	chr9:39085820:39086719:clu_74477_	9	39086270	CNTNAP3	N	-0.019341	0.0368179	0.599365
rs10973257	9	37219050	T	A	0.13388	chr9:39085820:39086719:clu_74477_	9	39086270	CNTNAP3	N	-0.0189181	0.0367596	0.606802
rs62533797	9	37271781	A	G	0.131148	chr9:39085820:39086719:clu_74477_	9	39086270	CNTNAP3	N	-0.015043	0.0367829	0.682563
rs10973222	9	37121785	T	A	0.13388	chr9:39086157:39086713:clu_74477_	9	39086435	CNTNAP3	N	-0.0208809	0.0525673	0.691204
rs2068020	9	37140170	A	G	0.13388	chr9:39086157:39086713:clu_74477_	9	39086435	CNTNAP3	N	-0.0025386	0.0374031	0.945888
rs10973257	9	37219050	T	A	0.13388	chr9:39086157:39086713:clu_74477_	9	39086435	CNTNAP3	N	-0.00207043	0.0373488	0.955792
rs62533797	9	37271781	A	G	0.131148	chr9:39086157:39086713:clu_74477_	9	39086435	CNTNAP3	N	0.00293709	0.0373764	0.937366
rs10973222	9	37121785	T	A	0.13388	chr9:39100147:39102494:clu_74479_	9	39101320	CNTNAP3	N	-0.0431234	0.0543581	0.427591
rs2068020	9	37140170	A	G	0.13388	chr9:39100147:39102494:clu_74479_	9	39101320	CNTNAP3	N	-0.00816312	0.0383615	0.831487
rs10973257	9	37219050	T	A	0.13388	chr9:39100147:39102494:clu_74479_	9	39101320	CNTNAP3	N	-0.00774776	0.0383101	0.839731
rs62533797	9	37271781	A	G	0.131148	chr9:39100147:39102494:clu_74479_	9	39101320	CNTNAP3	N	-0.00645288	0.0383481	0.86637
rs10973222	9	37121785	T	A	0.13388	chr9:39100147:39103741:clu_74479_	9	39101944	CNTNAP3	N	0.0504	0.0527591	0.339433
rs2068020	9	37140170	A	G	0.13388	chr9:39100147:39103741:clu_74479_	9	39101944	CNTNAP3	N	0.0313552	0.0388184	0.419241
rs10973257	9	37219050	T	A	0.13388	chr9:39100147:39103741:clu_74479_	9	39101944	CNTNAP3	N	0.0309634	0.038757	0.424342
rs62533797	9	37271781	A	G	0.131148	chr9:39100147:39103741:clu_74479_	9	39101944	CNTNAP3	N	0.0373496	0.038782	0.335516
rs10973222	9	37121785	T	A	0.13388	chr9:39102712:39103741:clu_74479_	9	39103226	CNTNAP3	N	0.0780515	0.0490473	0.11153
rs2068020	9	37140170	A	G	0.13388	chr9:39102712:39103741:clu_74479_	9	39103226	CNTNAP3	N	0.00429476	0.0344653	0.900831
rs10973257	9	37219050	T	A	0.13388	chr9:39102712:39103741:clu_74479_	9	39103226	CNTNAP3	N	0.00635525	0.0344102	0.853472
rs62533797	9	37271781	A	G	0.131148	chr9:39102712:39103741:clu_74479_	9	39103226	CNTNAP3	N	0.0089468	0.0344292	0.794971
rs10973222	9	37121785	T	A	0.13388	chr9:39102876:39103741:clu_74479_	9	39103308	CNTNAP3	N	0.0805209	0.0501184	0.108139
rs2068020	9	37140170	A	G	0.13388	chr9:39102876:39103741:clu_74479_	9	39103308	CNTNAP3	N	0.0540195	0.0389162	0.165107
rs10973257	9	37219050	T	A	0.13388	chr9:39102876:39103741:clu_74479_	9	39103308	CNTNAP3	N	0.0537826	0.0388556	0.166307
rs62533797	9	37271781	A	G	0.131148	chr9:39102876:39103741:clu_74479_	9	39103308	CNTNAP3	N	0.0577786	0.038901	0.137472
rs10973257	9	37219050	T	A	0.13388	chr9:39144343:39149803:clu_74463_	9	39147073	CNTNAP3	N	0.0157774	0.0346078	0.648468
rs62533797	9	37271781	A	G	0.131148	chr9:39144343:39149803:clu_74463_	9	39147073	CNTNAP3	N	0.0221297	0.0346263	0.522757
rs10973257	9	37219050	T	A	0.13388	chr9:39166073:39171366:clu_74464_	9	39168720	CNTNAP3	N	0.0293363	0.0360174	0.415357
rs62533797	9	37271781	A	G	0.131148	chr9:39166073:39171366:clu_74464_	9	39168720	CNTNAP3	N	0.0234036	0.0360477	0.516184
rs10973257	9	37219050	T	A	0.13388	chr9:39171627:39175946:clu_74464_	9	39173786	CNTNAP3	N	-0.0305288	0.0352717	0.386746
rs62533797	9	37271781	A	G	0.131148	chr9:39171627:39175946:clu_74464_	9	39173786	CNTNAP3	N	-0.027032	0.035299	0.443795
rs62533797	9	37271781	A	G	0.131148	ENSG00000106714.17	9	39180538	CNTNAP3	-	0.00156561	0.0123563	0.899174
rs62533797	9	37271781	A	G	0.131148	chr9:39239183:39287977:clu_74466_	9	39263580	CNTNAP3	N	-0.0441847	0.0336126	0.18867
rs7862998	9	96212066	G	C	0.0983607	ENSG00000090054.15	9	94820032	SPTLC1	-	0.0108946	0.0140059	0.436651
rs2001589	9	96395801	A	G	0.36612	ENSG00000090054.15	9	94820032	SPTLC1	-	0.0108642	0.00865794	0.209541
rs2398848	9	96396185	G	T	0.352459	ENSG00000090054.15	9	94820032	SPTLC1	-	0.0130291	0.00873045	0.135601
rs10821185	9	96398999	T	C	0.352459	ENSG00000090054.15	9	94820032	SPTLC1	-	0.0129319	0.00873046	0.138542
rs10992819	9	96399184	A	G	0.349727	ENSG00000090054.15	9	94820032	SPTLC1	-	0.0134614	0.00874604	0.123769
rs7851271	9	96407848	G	A	0.36612	ENSG00000090054.15	9	94820032	SPTLC1	-	0.0107784	0.00865794	0.213162
rs10761249	9	96413192	T	A	0.36612	ENSG00000090054.15	9	94820032	SPTLC1	-	0.0108525	0.00865794	0.210035
rs10821191	9	96414935	C	T	0.36612	ENSG00000090054.15	9	94820032	SPTLC1	-	0.0102055	0.00865797	0.238503
rs10992831	9	96419085	A	G	0.352459	ENSG00000090054.15	9	94820032	SPTLC1	-	0.0124169	0.00873049	0.154954
rs10821193	9	96421221	A	G	0.352459	ENSG00000090054.15	9	94820032	SPTLC1	-	0.0124169	0.00873049	0.154954
rs10821194	9	96421269	T	C	0.352459	ENSG00000090054.15	9	94820032	SPTLC1	-	0.0124169	0.00873049	0.154954
rs7036592	9	96425777	T	C	0.352459	ENSG00000090054.15	9	94820032	SPTLC1	-	0.0122304	0.00873049	0.16125
rs34103739	9	96435650	G	A	0.352459	ENSG00000090054.15	9	94820032	SPTLC1	-	0.0120736	0.0087305	0.166687
rs10992853	9	96436925	G	T	0.352459	ENSG00000090054.15	9	94820032	SPTLC1	-	0.012529	0.00873048	0.151263
rs7862998	9	96212066	G	C	0.0983607	chr9:94830380:94832406:clu_76153_	9	94831393	SPTLC1	N	-0.00916266	0.0487672	0.850966
rs2001589	9	96395801	A	G	0.36612	chr9:94830380:94832406:clu_76153_	9	94831393	SPTLC1	N	-0.0310002	0.0339821	0.361637
rs2398848	9	96396185	G	T	0.352459	chr9:94830380:94832406:clu_76153_	9	94831393	SPTLC1	N	-0.0338724	0.0340233	0.319463
rs10821185	9	96398999	T	C	0.352459	chr9:94830380:94832406:clu_76153_	9	94831393	SPTLC1	N	-0.0317487	0.0340674	0.351369
rs10992819	9	96399184	A	G	0.349727	chr9:94830380:94832406:clu_76153_	9	94831393	SPTLC1	N	-0.0341018	0.0340655	0.316794
rs7851271	9	96407848	G	A	0.36612	chr9:94830380:94832406:clu_76153_	9	94831393	SPTLC1	N	-0.0299293	0.0340129	0.378893
rs10761249	9	96413192	T	A	0.36612	chr9:94830380:94832406:clu_76153_	9	94831393	SPTLC1	N	-0.0286279	0.0339786	0.399493
rs10821191	9	96414935	C	T	0.36612	chr9:94830380:94832406:clu_76153_	9	94831393	SPTLC1	N	-0.0279112	0.0339827	0.411455
rs10992831	9	96419085	A	G	0.352459	chr9:94830380:94832406:clu_76153_	9	94831393	SPTLC1	N	-0.0303606	0.034034	0.372357
rs10821193	9	96421221	A	G	0.352459	chr9:94830380:94832406:clu_76153_	9	94831393	SPTLC1	N	-0.0303606	0.034034	0.372357
rs10821194	9	96421269	T	C	0.352459	chr9:94830380:94832406:clu_76153_	9	94831393	SPTLC1	N	-0.0303606	0.034034	0.372357
rs7036592	9	96425777	T	C	0.352459	chr9:94830380:94832406:clu_76153_	9	94831393	SPTLC1	N	-0.0302862	0.0340366	0.373566
rs34103739	9	96435650	G	A	0.352459	chr9:94830380:94832406:clu_76153_	9	94831393	SPTLC1	N	-0.0309169	0.0340375	0.36371
rs10992853	9	96436925	G	T	0.352459	chr9:94830380:94832406:clu_76153_	9	94831393	SPTLC1	N	-0.0313709	0.0340282	0.356575
rs7862998	9	96212066	G	C	0.0983607	chr9:94830380:94842298:clu_76153_	9	94836339	SPTLC1	N	-0.00767119	0.0451688	0.865141
rs2001589	9	96395801	A	G	0.36612	chr9:94830380:94842298:clu_76153_	9	94836339	SPTLC1	N	-0.0110444	0.0315056	0.725924
rs2398848	9	96396185	G	T	0.352459	chr9:94830380:94842298:clu_76153_	9	94836339	SPTLC1	N	-0.0095225	0.0316151	0.763261
rs10821185	9	96398999	T	C	0.352459	chr9:94830380:94842298:clu_76153_	9	94836339	SPTLC1	N	-0.0121128	0.0316261	0.70172
rs10992819	9	96399184	A	G	0.349727	chr9:94830380:94842298:clu_76153_	9	94836339	SPTLC1	N	-0.0130169	0.0316476	0.680847
rs7851271	9	96407848	G	A	0.36612	chr9:94830380:94842298:clu_76153_	9	94836339	SPTLC1	N	-0.0136982	0.0315087	0.663748
rs10761249	9	96413192	T	A	0.36612	chr9:94830380:94842298:clu_76153_	9	94836339	SPTLC1	N	-0.0162866	0.0314767	0.604864
rs10821191	9	96414935	C	T	0.36612	chr9:94830380:94842298:clu_76153_	9	94836339	SPTLC1	N	-0.0155962	0.0314789	0.620284
rs10992831	9	96419085	A	G	0.352459	chr9:94830380:94842298:clu_76153_	9	94836339	SPTLC1	N	-0.0147391	0.0315966	0.640873
rs10821193	9	96421221	A	G	0.352459	chr9:94830380:94842298:clu_76153_	9	94836339	SPTLC1	N	-0.0147391	0.0315966	0.640873
rs10821194	9	96421269	T	C	0.352459	chr9:94830380:94842298:clu_76153_	9	94836339	SPTLC1	N	-0.0147391	0.0315966	0.640873
rs7036592	9	96425777	T	C	0.352459	chr9:94830380:94842298:clu_76153_	9	94836339	SPTLC1	N	-0.0154098	0.0315974	0.625769
rs34103739	9	96435650	G	A	0.352459	chr9:94830380:94842298:clu_76153_	9	94836339	SPTLC1	N	-0.0171522	0.0316005	0.587279
rs10992853	9	96436925	G	T	0.352459	chr9:94830380:94842298:clu_76153_	9	94836339	SPTLC1	N	-0.0175786	0.0315896	0.577891
rs7862998	9	96212066	G	C	0.0983607	chr9:94841848:94842298:clu_76153_	9	94842073	SPTLC1	N	0.0221891	0.0435756	0.610607
rs2001589	9	96395801	A	G	0.36612	chr9:94841848:94842298:clu_76153_	9	94842073	SPTLC1	N	0.0303314	0.0301953	0.315135
rs2398848	9	96396185	G	T	0.352459	chr9:94841848:94842298:clu_76153_	9	94842073	SPTLC1	N	0.0274216	0.0302708	0.365
rs10821185	9	96398999	T	C	0.352459	chr9:94841848:94842298:clu_76153_	9	94842073	SPTLC1	N	0.0304099	0.0302845	0.315312
rs10992819	9	96399184	A	G	0.349727	chr9:94841848:94842298:clu_76153_	9	94842073	SPTLC1	N	0.0302901	0.0303064	0.317571
rs7851271	9	96407848	G	A	0.36612	chr9:94841848:94842298:clu_76153_	9	94842073	SPTLC1	N	0.0344141	0.0301972	0.254435
rs10761249	9	96413192	T	A	0.36612	chr9:94841848:94842298:clu_76153_	9	94842073	SPTLC1	N	0.0369397	0.0301656	0.22074
rs10821191	9	96414935	C	T	0.36612	chr9:94841848:94842298:clu_76153_	9	94842073	SPTLC1	N	0.0357872	0.0301709	0.235563
rs10992831	9	96419085	A	G	0.352459	chr9:94841848:94842298:clu_76153_	9	94842073	SPTLC1	N	0.0330417	0.030253	0.274754
rs10821193	9	96421221	A	G	0.352459	chr9:94841848:94842298:clu_76153_	9	94842073	SPTLC1	N	0.0330417	0.030253	0.274754
rs10821194	9	96421269	T	C	0.352459	chr9:94841848:94842298:clu_76153_	9	94842073	SPTLC1	N	0.0330417	0.030253	0.274754
rs7036592	9	96425777	T	C	0.352459	chr9:94841848:94842298:clu_76153_	9	94842073	SPTLC1	N	0.0339289	0.030254	0.262089
rs34103739	9	96435650	G	A	0.352459	chr9:94841848:94842298:clu_76153_	9	94842073	SPTLC1	N	0.0354608	0.0302558	0.241184
rs10992853	9	96436925	G	T	0.352459	chr9:94841848:94842298:clu_76153_	9	94842073	SPTLC1	N	0.0362498	0.0302449	0.230706
rs7862998	9	96212066	G	C	0.0983607	ENSG00000196305.18	9	95014263	IARS1	-	0.0307845	0.0140048	0.0279397
rs2001589	9	96395801	A	G	0.36612	ENSG00000196305.18	9	95014263	IARS1	-	0.00787937	0.00865805	0.362789
rs2398848	9	96396185	G	T	0.352459	ENSG00000196305.18	9	95014263	IARS1	-	0.00688581	0.0087307	0.430294
rs10821185	9	96398999	T	C	0.352459	ENSG00000196305.18	9	95014263	IARS1	-	0.00726995	0.00873069	0.40502
rs10992819	9	96399184	A	G	0.349727	ENSG00000196305.18	9	95014263	IARS1	-	0.00632296	0.00874632	0.469724
rs7851271	9	96407848	G	A	0.36612	ENSG00000196305.18	9	95014263	IARS1	-	0.00849846	0.00865803	0.326312
rs10761249	9	96413192	T	A	0.36612	ENSG00000196305.18	9	95014263	IARS1	-	0.00927024	0.008658	0.284298
rs10821191	9	96414935	C	T	0.36612	ENSG00000196305.18	9	95014263	IARS1	-	0.00865693	0.00865802	0.317372
rs10992831	9	96419085	A	G	0.352459	ENSG00000196305.18	9	95014263	IARS1	-	0.00751655	0.00873068	0.389274
rs10821193	9	96421221	A	G	0.352459	ENSG00000196305.18	9	95014263	IARS1	-	0.00751655	0.00873068	0.389274
rs10821194	9	96421269	T	C	0.352459	ENSG00000196305.18	9	95014263	IARS1	-	0.00751655	0.00873068	0.389274
rs7036592	9	96425777	T	C	0.352459	ENSG00000196305.18	9	95014263	IARS1	-	0.00768414	0.00873068	0.378788
rs34103739	9	96435650	G	A	0.352459	ENSG00000196305.18	9	95014263	IARS1	-	0.00784868	0.00873067	0.368665
rs10992853	9	96436925	G	T	0.352459	ENSG00000196305.18	9	95014263	IARS1	-	0.00827434	0.00873066	0.343265
rs7862998	9	96212066	G	C	0.0983607	chr9:95062298:95063833:clu_76166_	9	95063066	NOL8	N	0.0775692	0.0442929	0.079898
rs2001589	9	96395801	A	G	0.36612	chr9:95062298:95063833:clu_76166_	9	95063066	NOL8	N	0.000996431	0.0307024	0.97411
rs2398848	9	96396185	G	T	0.352459	chr9:95062298:95063833:clu_76166_	9	95063066	NOL8	N	0.000972822	0.0307392	0.974753
rs10821185	9	96398999	T	C	0.352459	chr9:95062298:95063833:clu_76166_	9	95063066	NOL8	N	0.00253099	0.0307675	0.934438
rs10992819	9	96399184	A	G	0.349727	chr9:95062298:95063833:clu_76166_	9	95063066	NOL8	N	0.00319303	0.0307603	0.917325
rs7851271	9	96407848	G	A	0.36612	chr9:95062298:95063833:clu_76166_	9	95063066	NOL8	N	0.00463316	0.0307171	0.880107
rs10761249	9	96413192	T	A	0.36612	chr9:95062298:95063833:clu_76166_	9	95063066	NOL8	N	0.0046541	0.0306865	0.87945
rs10821191	9	96414935	C	T	0.36612	chr9:95062298:95063833:clu_76166_	9	95063066	NOL8	N	0.00209036	0.030688	0.945693
rs10992831	9	96419085	A	G	0.352459	chr9:95062298:95063833:clu_76166_	9	95063066	NOL8	N	0.00308181	0.030742	0.920148
rs10821193	9	96421221	A	G	0.352459	chr9:95062298:95063833:clu_76166_	9	95063066	NOL8	N	0.00308181	0.030742	0.920148
rs10821194	9	96421269	T	C	0.352459	chr9:95062298:95063833:clu_76166_	9	95063066	NOL8	N	0.00308181	0.030742	0.920148
rs7036592	9	96425777	T	C	0.352459	chr9:95062298:95063833:clu_76166_	9	95063066	NOL8	N	0.00439668	0.0307446	0.886285
rs34103739	9	96435650	G	A	0.352459	chr9:95062298:95063833:clu_76166_	9	95063066	NOL8	N	0.00489152	0.030746	0.873594
rs10992853	9	96436925	G	T	0.352459	chr9:95062298:95063833:clu_76166_	9	95063066	NOL8	N	0.00570186	0.0307295	0.852798
rs7862998	9	96212066	G	C	0.0983607	chr9:95063088:95063833:clu_76166_	9	95063460	NOL8	N	0.0111404	0.0420703	0.79116
rs2001589	9	96395801	A	G	0.36612	chr9:95063088:95063833:clu_76166_	9	95063460	NOL8	N	0.020474	0.0289672	0.47969
rs2398848	9	96396185	G	T	0.352459	chr9:95063088:95063833:clu_76166_	9	95063460	NOL8	N	0.0102133	0.0290089	0.724782
rs10821185	9	96398999	T	C	0.352459	chr9:95063088:95063833:clu_76166_	9	95063460	NOL8	N	0.00824128	0.0290304	0.776499
rs10992819	9	96399184	A	G	0.349727	chr9:95063088:95063833:clu_76166_	9	95063460	NOL8	N	0.0080439	0.0290369	0.781762
rs7851271	9	96407848	G	A	0.36612	chr9:95063088:95063833:clu_76166_	9	95063460	NOL8	N	0.0179593	0.0289797	0.535443
rs10761249	9	96413192	T	A	0.36612	chr9:95063088:95063833:clu_76166_	9	95063460	NOL8	N	0.0193001	0.0289494	0.504973
rs10821191	9	96414935	C	T	0.36612	chr9:95063088:95063833:clu_76166_	9	95063460	NOL8	N	0.0196583	0.0289493	0.497099
rs10992831	9	96419085	A	G	0.352459	chr9:95063088:95063833:clu_76166_	9	95063460	NOL8	N	0.00832951	0.0290055	0.773982
rs10821193	9	96421221	A	G	0.352459	chr9:95063088:95063833:clu_76166_	9	95063460	NOL8	N	0.00832951	0.0290055	0.773982
rs10821194	9	96421269	T	C	0.352459	chr9:95063088:95063833:clu_76166_	9	95063460	NOL8	N	0.00832951	0.0290055	0.773982
rs7036592	9	96425777	T	C	0.352459	chr9:95063088:95063833:clu_76166_	9	95063460	NOL8	N	0.00809275	0.0290083	0.78026
rs34103739	9	96435650	G	A	0.352459	chr9:95063088:95063833:clu_76166_	9	95063460	NOL8	N	0.00772473	0.0290093	0.79002
rs10992853	9	96436925	G	T	0.352459	chr9:95063088:95063833:clu_76166_	9	95063460	NOL8	N	0.0084411	0.0289958	0.770964
rs7862998	9	96212066	G	C	0.0983607	ENSG00000198000.12	9	95073779	NOL8	-	0.00629767	0.014006	0.652968
rs2001589	9	96395801	A	G	0.36612	ENSG00000198000.12	9	95073779	NOL8	-	0.0278829	0.00865661	0.00127745
rs2398848	9	96396185	G	T	0.352459	ENSG00000198000.12	9	95073779	NOL8	-	0.0320523	0.00872875	0.000240619
rs10821185	9	96398999	T	C	0.352459	ENSG00000198000.12	9	95073779	NOL8	-	0.0320442	0.00872875	0.000241494
rs10992819	9	96399184	A	G	0.349727	ENSG00000198000.12	9	95073779	NOL8	-	0.0323304	0.00874432	0.000217897
rs7851271	9	96407848	G	A	0.36612	ENSG00000198000.12	9	95073779	NOL8	-	0.0278302	0.00865662	0.00130487
rs10761249	9	96413192	T	A	0.36612	ENSG00000198000.12	9	95073779	NOL8	-	0.0278154	0.00865662	0.00131268
rs10821191	9	96414935	C	T	0.36612	ENSG00000198000.12	9	95073779	NOL8	-	0.0277655	0.00865663	0.00133929
rs10992831	9	96419085	A	G	0.352459	ENSG00000198000.12	9	95073779	NOL8	-	0.0319147	0.00872876	0.000255912
rs10821193	9	96421221	A	G	0.352459	ENSG00000198000.12	9	95073779	NOL8	-	0.0319147	0.00872876	0.000255912
rs10821194	9	96421269	T	C	0.352459	ENSG00000198000.12	9	95073779	NOL8	-	0.0319147	0.00872876	0.000255912
rs7036592	9	96425777	T	C	0.352459	ENSG00000198000.12	9	95073779	NOL8	-	0.0318369	0.00872877	0.000264952
rs34103739	9	96435650	G	A	0.352459	ENSG00000198000.12	9	95073779	NOL8	-	0.0320447	0.00872875	0.000241448
rs10992853	9	96436925	G	T	0.352459	ENSG00000198000.12	9	95073779	NOL8	-	0.032143	0.00872873	0.000231017
rs7862998	9	96212066	G	C	0.0983607	chr9:95088581:95094452:clu_130619_	9	95091516	CENPP	N	0.0334793	0.0565821	0.554055
rs2001589	9	96395801	A	G	0.36612	chr9:95088581:95094452:clu_130619_	9	95091516	CENPP	N	0.0167677	0.0395051	0.671242
rs2398848	9	96396185	G	T	0.352459	chr9:95088581:95094452:clu_130619_	9	95091516	CENPP	N	0.0121989	0.0396365	0.758259
rs10821185	9	96398999	T	C	0.352459	chr9:95088581:95094452:clu_130619_	9	95091516	CENPP	N	0.0146696	0.0396486	0.711389
rs10992819	9	96399184	A	G	0.349727	chr9:95088581:95094452:clu_130619_	9	95091516	CENPP	N	0.0078228	0.0396747	0.843692
rs7851271	9	96407848	G	A	0.36612	chr9:95088581:95094452:clu_130619_	9	95091516	CENPP	N	0.0176583	0.0395126	0.654946
rs10761249	9	96413192	T	A	0.36612	chr9:95088581:95094452:clu_130619_	9	95091516	CENPP	N	0.0166142	0.0394638	0.673756
rs10821191	9	96414935	C	T	0.36612	chr9:95088581:95094452:clu_130619_	9	95091516	CENPP	N	0.018671	0.0394665	0.636153
rs10992831	9	96419085	A	G	0.352459	chr9:95088581:95094452:clu_130619_	9	95091516	CENPP	N	0.0154062	0.0396084	0.697305
rs10821193	9	96421221	A	G	0.352459	chr9:95088581:95094452:clu_130619_	9	95091516	CENPP	N	0.0154062	0.0396084	0.697305
rs10821194	9	96421269	T	C	0.352459	chr9:95088581:95094452:clu_130619_	9	95091516	CENPP	N	0.0154062	0.0396084	0.697305
rs7036592	9	96425777	T	C	0.352459	chr9:95088581:95094452:clu_130619_	9	95091516	CENPP	N	0.0151718	0.0396125	0.701716
rs34103739	9	96435650	G	A	0.352459	chr9:95088581:95094452:clu_130619_	9	95091516	CENPP	N	0.0142932	0.0396129	0.718233
rs10992853	9	96436925	G	T	0.352459	chr9:95088581:95094452:clu_130619_	9	95091516	CENPP	N	0.0124543	0.0395976	0.753124
rs7862998	9	96212066	G	C	0.0983607	chr9:95088734:95094452:clu_130619_	9	95091593	CENPP	N	0.0728761	0.0543817	0.180218
rs2001589	9	96395801	A	G	0.36612	chr9:95088734:95094452:clu_130619_	9	95091593	CENPP	N	-0.00385898	0.0375878	0.918228
rs2398848	9	96396185	G	T	0.352459	chr9:95088734:95094452:clu_130619_	9	95091593	CENPP	N	-0.0125538	0.0376614	0.738883
rs10821185	9	96398999	T	C	0.352459	chr9:95088734:95094452:clu_130619_	9	95091593	CENPP	N	-0.0107665	0.037695	0.775167
rs10992819	9	96399184	A	G	0.349727	chr9:95088734:95094452:clu_130619_	9	95091593	CENPP	N	-0.0149902	0.0377062	0.690961
rs7851271	9	96407848	G	A	0.36612	chr9:95088734:95094452:clu_130619_	9	95091593	CENPP	N	-0.00456109	0.0376046	0.903461
rs10761249	9	96413192	T	A	0.36612	chr9:95088734:95094452:clu_130619_	9	95091593	CENPP	N	-0.00461751	0.0375635	0.902166
rs10821191	9	96414935	C	T	0.36612	chr9:95088734:95094452:clu_130619_	9	95091593	CENPP	N	-0.00455015	0.037564	0.903588
rs10992831	9	96419085	A	G	0.352459	chr9:95088734:95094452:clu_130619_	9	95091593	CENPP	N	-0.0115342	0.0376498	0.759334
rs10821193	9	96421221	A	G	0.352459	chr9:95088734:95094452:clu_130619_	9	95091593	CENPP	N	-0.0115342	0.0376498	0.759334
rs10821194	9	96421269	T	C	0.352459	chr9:95088734:95094452:clu_130619_	9	95091593	CENPP	N	-0.0115342	0.0376498	0.759334
rs7036592	9	96425777	T	C	0.352459	chr9:95088734:95094452:clu_130619_	9	95091593	CENPP	N	-0.0119432	0.0376544	0.751107
rs34103739	9	96435650	G	A	0.352459	chr9:95088734:95094452:clu_130619_	9	95091593	CENPP	N	-0.0114783	0.0376576	0.760513
rs10992853	9	96436925	G	T	0.352459	chr9:95088734:95094452:clu_130619_	9	95091593	CENPP	N	-0.0112412	0.0376473	0.765252
rs7862998	9	96212066	G	C	0.0983607	chr9:95088387:95099823:clu_130619_	9	95094105	CENPP	N	0.0389751	0.0477721	0.414584
rs2001589	9	96395801	A	G	0.36612	chr9:95088387:95099823:clu_130619_	9	95094105	CENPP	N	0.0168245	0.0334826	0.615325
rs2398848	9	96396185	G	T	0.352459	chr9:95088387:95099823:clu_130619_	9	95094105	CENPP	N	-0.00621825	0.0335484	0.852953
rs10821185	9	96398999	T	C	0.352459	chr9:95088387:95099823:clu_130619_	9	95094105	CENPP	N	-0.0035845	0.0335747	0.914978
rs10992819	9	96399184	A	G	0.349727	chr9:95088387:95099823:clu_130619_	9	95094105	CENPP	N	-0.0100658	0.0335763	0.764339
rs7851271	9	96407848	G	A	0.36612	chr9:95088387:95099823:clu_130619_	9	95094105	CENPP	N	0.0192107	0.0334991	0.566327
rs10761249	9	96413192	T	A	0.36612	chr9:95088387:95099823:clu_130619_	9	95094105	CENPP	N	0.0157676	0.033465	0.637522
rs10821191	9	96414935	C	T	0.36612	chr9:95088387:95099823:clu_130619_	9	95094105	CENPP	N	0.0176303	0.0334645	0.598306
rs10992831	9	96419085	A	G	0.352459	chr9:95088387:95099823:clu_130619_	9	95094105	CENPP	N	-0.00317688	0.0335433	0.924545
rs10821193	9	96421221	A	G	0.352459	chr9:95088387:95099823:clu_130619_	9	95094105	CENPP	N	-0.00317688	0.0335433	0.924545
rs10821194	9	96421269	T	C	0.352459	chr9:95088387:95099823:clu_130619_	9	95094105	CENPP	N	-0.00317688	0.0335433	0.924545
rs7036592	9	96425777	T	C	0.352459	chr9:95088387:95099823:clu_130619_	9	95094105	CENPP	N	-0.00359219	0.0335465	0.914725
rs34103739	9	96435650	G	A	0.352459	chr9:95088387:95099823:clu_130619_	9	95094105	CENPP	N	-0.003035	0.0335488	0.927918
rs10992853	9	96436925	G	T	0.352459	chr9:95088387:95099823:clu_130619_	9	95094105	CENPP	N	-0.00558025	0.0335365	0.867847
rs7862998	9	96212066	G	C	0.0983607	chr9:95088387:95107981:clu_130619_	9	95098184	CENPP	N	0.031899	0.0543081	0.556954
rs2001589	9	96395801	A	G	0.36612	chr9:95088387:95107981:clu_130619_	9	95098184	CENPP	N	-0.0026052	0.0379493	0.945269
rs2398848	9	96396185	G	T	0.352459	chr9:95088387:95107981:clu_130619_	9	95098184	CENPP	N	-0.00853975	0.0380848	0.822579
rs10821185	9	96398999	T	C	0.352459	chr9:95088387:95107981:clu_130619_	9	95098184	CENPP	N	-0.00595711	0.0380998	0.875753
rs10992819	9	96399184	A	G	0.349727	chr9:95088387:95107981:clu_130619_	9	95098184	CENPP	N	-0.0118281	0.0381166	0.756323
rs7851271	9	96407848	G	A	0.36612	chr9:95088387:95107981:clu_130619_	9	95098184	CENPP	N	-0.00166857	0.0379536	0.964934
rs10761249	9	96413192	T	A	0.36612	chr9:95088387:95107981:clu_130619_	9	95098184	CENPP	N	-0.00280717	0.03791	0.940972
rs10821191	9	96414935	C	T	0.36612	chr9:95088387:95107981:clu_130619_	9	95098184	CENPP	N	-0.00122047	0.0379197	0.974324
rs10992831	9	96419085	A	G	0.352459	chr9:95088387:95107981:clu_130619_	9	95098184	CENPP	N	-0.00578952	0.0380594	0.879094
rs10821193	9	96421221	A	G	0.352459	chr9:95088387:95107981:clu_130619_	9	95098184	CENPP	N	-0.00578952	0.0380594	0.879094
rs10821194	9	96421269	T	C	0.352459	chr9:95088387:95107981:clu_130619_	9	95098184	CENPP	N	-0.00578952	0.0380594	0.879094
rs7036592	9	96425777	T	C	0.352459	chr9:95088387:95107981:clu_130619_	9	95098184	CENPP	N	-0.00592423	0.0380636	0.876317
rs34103739	9	96435650	G	A	0.352459	chr9:95088387:95107981:clu_130619_	9	95098184	CENPP	N	-0.00526806	0.0380682	0.889936
rs10992853	9	96436925	G	T	0.352459	chr9:95088387:95107981:clu_130619_	9	95098184	CENPP	N	-0.0067781	0.0380538	0.85863
rs7862998	9	96212066	G	C	0.0983607	chr9:95094633:95107981:clu_130619_	9	95101307	CENPP	N	0.0251157	0.0568522	0.658654
rs2001589	9	96395801	A	G	0.36612	chr9:95094633:95107981:clu_130619_	9	95101307	CENPP	N	0.0167942	0.0396363	0.671779
rs2398848	9	96396185	G	T	0.352459	chr9:95094633:95107981:clu_130619_	9	95101307	CENPP	N	0.0139642	0.0397018	0.725042
rs10821185	9	96398999	T	C	0.352459	chr9:95094633:95107981:clu_130619_	9	95101307	CENPP	N	0.0154385	0.0397198	0.697509
rs10992819	9	96399184	A	G	0.349727	chr9:95094633:95107981:clu_130619_	9	95101307	CENPP	N	0.0137093	0.0397492	0.730173
rs7851271	9	96407848	G	A	0.36612	chr9:95094633:95107981:clu_130619_	9	95101307	CENPP	N	0.0172938	0.0396479	0.662703
rs10761249	9	96413192	T	A	0.36612	chr9:95094633:95107981:clu_130619_	9	95101307	CENPP	N	0.0183767	0.0395878	0.642504
rs10821191	9	96414935	C	T	0.36612	chr9:95094633:95107981:clu_130619_	9	95101307	CENPP	N	0.0163727	0.0396122	0.679369
rs10992831	9	96419085	A	G	0.352459	chr9:95094633:95107981:clu_130619_	9	95101307	CENPP	N	0.015262	0.0396741	0.700472
rs10821193	9	96421221	A	G	0.352459	chr9:95094633:95107981:clu_130619_	9	95101307	CENPP	N	0.015262	0.0396741	0.700472
rs10821194	9	96421269	T	C	0.352459	chr9:95094633:95107981:clu_130619_	9	95101307	CENPP	N	0.015262	0.0396741	0.700472
rs7036592	9	96425777	T	C	0.352459	chr9:95094633:95107981:clu_130619_	9	95101307	CENPP	N	0.0152545	0.0396767	0.700631
rs34103739	9	96435650	G	A	0.352459	chr9:95094633:95107981:clu_130619_	9	95101307	CENPP	N	0.0158557	0.0396789	0.689451
rs10992853	9	96436925	G	T	0.352459	chr9:95094633:95107981:clu_130619_	9	95101307	CENPP	N	0.0176602	0.0396606	0.656115
rs7862998	9	96212066	G	C	0.0983607	chr9:95108069:95109694:clu_130619_	9	95108882	CENPP	N	0.0170736	0.0532993	0.748714
rs2001589	9	96395801	A	G	0.36612	chr9:95108069:95109694:clu_130619_	9	95108882	CENPP	N	0.00929169	0.0372491	0.803015
rs2398848	9	96396185	G	T	0.352459	chr9:95108069:95109694:clu_130619_	9	95108882	CENPP	N	0.000389301	0.0372889	0.99167
rs10821185	9	96398999	T	C	0.352459	chr9:95108069:95109694:clu_130619_	9	95108882	CENPP	N	0.00298461	0.0373047	0.936232
rs10992819	9	96399184	A	G	0.349727	chr9:95108069:95109694:clu_130619_	9	95108882	CENPP	N	-0.00240393	0.0373226	0.948644
rs7851271	9	96407848	G	A	0.36612	chr9:95108069:95109694:clu_130619_	9	95108882	CENPP	N	0.0100048	0.0372569	0.788286
rs10761249	9	96413192	T	A	0.36612	chr9:95108069:95109694:clu_130619_	9	95108882	CENPP	N	0.0073429	0.0372058	0.843546
rs10821191	9	96414935	C	T	0.36612	chr9:95108069:95109694:clu_130619_	9	95108882	CENPP	N	0.00934639	0.0372032	0.80164
rs10992831	9	96419085	A	G	0.352459	chr9:95108069:95109694:clu_130619_	9	95108882	CENPP	N	0.00216735	0.037262	0.953617
rs10821193	9	96421221	A	G	0.352459	chr9:95108069:95109694:clu_130619_	9	95108882	CENPP	N	0.00216735	0.037262	0.953617
rs10821194	9	96421269	T	C	0.352459	chr9:95108069:95109694:clu_130619_	9	95108882	CENPP	N	0.00216735	0.037262	0.953617
rs7036592	9	96425777	T	C	0.352459	chr9:95108069:95109694:clu_130619_	9	95108882	CENPP	N	0.00291887	0.0372652	0.937568
rs34103739	9	96435650	G	A	0.352459	chr9:95108069:95109694:clu_130619_	9	95108882	CENPP	N	0.00249145	0.0372663	0.946697
rs10992853	9	96436925	G	T	0.352459	chr9:95108069:95109694:clu_130619_	9	95108882	CENPP	N	0.000522534	0.0372522	0.988808
rs7862998	9	96212066	G	C	0.0983607	chr9:95109788:95112198:clu_130619_	9	95110993	CENPP	N	0.0636875	0.0585801	0.276955
rs2001589	9	96395801	A	G	0.36612	chr9:95109788:95112198:clu_130619_	9	95110993	CENPP	N	-0.000420963	0.0407764	0.991763
rs2398848	9	96396185	G	T	0.352459	chr9:95109788:95112198:clu_130619_	9	95110993	CENPP	N	-0.00649799	0.040844	0.873596
rs10821185	9	96398999	T	C	0.352459	chr9:95109788:95112198:clu_130619_	9	95110993	CENPP	N	-0.00358894	0.0408864	0.930053
rs10992819	9	96399184	A	G	0.349727	chr9:95109788:95112198:clu_130619_	9	95110993	CENPP	N	-0.010569	0.0409025	0.796102
rs7851271	9	96407848	G	A	0.36612	chr9:95109788:95112198:clu_130619_	9	95110993	CENPP	N	0.00139261	0.0408091	0.972777
rs10761249	9	96413192	T	A	0.36612	chr9:95109788:95112198:clu_130619_	9	95110993	CENPP	N	-0.000264155	0.0407558	0.994829
rs10821191	9	96414935	C	T	0.36612	chr9:95109788:95112198:clu_130619_	9	95110993	CENPP	N	0.000924949	0.040759	0.981895
rs10992831	9	96419085	A	G	0.352459	chr9:95109788:95112198:clu_130619_	9	95110993	CENPP	N	-0.0036739	0.04084	0.92832
rs10821193	9	96421221	A	G	0.352459	chr9:95109788:95112198:clu_130619_	9	95110993	CENPP	N	-0.0036739	0.04084	0.92832
rs10821194	9	96421269	T	C	0.352459	chr9:95109788:95112198:clu_130619_	9	95110993	CENPP	N	-0.0036739	0.04084	0.92832
rs7036592	9	96425777	T	C	0.352459	chr9:95109788:95112198:clu_130619_	9	95110993	CENPP	N	-0.00360994	0.0408432	0.92957
rs34103739	9	96435650	G	A	0.352459	chr9:95109788:95112198:clu_130619_	9	95110993	CENPP	N	-0.00424338	0.0408439	0.917255
rs10992853	9	96436925	G	T	0.352459	chr9:95109788:95112198:clu_130619_	9	95110993	CENPP	N	-0.00546973	0.0408323	0.893437
rs7862998	9	96212066	G	C	0.0983607	chr9:95099911:95142045:clu_130619_	9	95120978	CENPP	N	0.0566504	0.0452461	0.210551
rs2001589	9	96395801	A	G	0.36612	chr9:95099911:95142045:clu_130619_	9	95120978	CENPP	N	0.00315933	0.0312424	0.919453
rs2398848	9	96396185	G	T	0.352459	chr9:95099911:95142045:clu_130619_	9	95120978	CENPP	N	0.00221179	0.0313147	0.943691
rs10821185	9	96398999	T	C	0.352459	chr9:95099911:95142045:clu_130619_	9	95120978	CENPP	N	0.00284854	0.0313313	0.927559
rs10992819	9	96399184	A	G	0.349727	chr9:95099911:95142045:clu_130619_	9	95120978	CENPP	N	0.00123866	0.031352	0.968485
rs7851271	9	96407848	G	A	0.36612	chr9:95099911:95142045:clu_130619_	9	95120978	CENPP	N	0.00319642	0.0312495	0.918529
rs10761249	9	96413192	T	A	0.36612	chr9:95099911:95142045:clu_130619_	9	95120978	CENPP	N	0.00342411	0.0312224	0.912673
rs10821191	9	96414935	C	T	0.36612	chr9:95099911:95142045:clu_130619_	9	95120978	CENPP	N	0.00503568	0.0312204	0.871862
rs10992831	9	96419085	A	G	0.352459	chr9:95099911:95142045:clu_130619_	9	95120978	CENPP	N	0.00412901	0.0313029	0.89506
rs10821193	9	96421221	A	G	0.352459	chr9:95099911:95142045:clu_130619_	9	95120978	CENPP	N	0.00412901	0.0313029	0.89506
rs10821194	9	96421269	T	C	0.352459	chr9:95099911:95142045:clu_130619_	9	95120978	CENPP	N	0.00412901	0.0313029	0.89506
rs7036592	9	96425777	T	C	0.352459	chr9:95099911:95142045:clu_130619_	9	95120978	CENPP	N	0.00474619	0.031307	0.879501
rs34103739	9	96435650	G	A	0.352459	chr9:95099911:95142045:clu_130619_	9	95120978	CENPP	N	0.00477305	0.0313094	0.878834
rs10992853	9	96436925	G	T	0.352459	chr9:95099911:95142045:clu_130619_	9	95120978	CENPP	N	0.00501641	0.0312996	0.872668
rs7862998	9	96212066	G	C	0.0983607	chr9:95108069:95142050:clu_130619_	9	95125060	CENPP	N	0.0519644	0.0561109	0.354393
rs2001589	9	96395801	A	G	0.36612	chr9:95108069:95142050:clu_130619_	9	95125060	CENPP	N	0.00336275	0.0384837	0.930369
rs2398848	9	96396185	G	T	0.352459	chr9:95108069:95142050:clu_130619_	9	95125060	CENPP	N	-0.000570348	0.0384924	0.988178
rs10821185	9	96398999	T	C	0.352459	chr9:95108069:95142050:clu_130619_	9	95125060	CENPP	N	-0.00207462	0.0385224	0.957051
rs10992819	9	96399184	A	G	0.349727	chr9:95108069:95142050:clu_130619_	9	95125060	CENPP	N	-0.00233463	0.0385558	0.951716
rs7851271	9	96407848	G	A	0.36612	chr9:95108069:95142050:clu_130619_	9	95125060	CENPP	N	0.00436778	0.0385007	0.909676
rs10761249	9	96413192	T	A	0.36612	chr9:95108069:95142050:clu_130619_	9	95125060	CENPP	N	0.00255503	0.038449	0.947018
rs10821191	9	96414935	C	T	0.36612	chr9:95108069:95142050:clu_130619_	9	95125060	CENPP	N	0.00371868	0.0384654	0.922984
rs10992831	9	96419085	A	G	0.352459	chr9:95108069:95142050:clu_130619_	9	95125060	CENPP	N	-0.000241582	0.0384739	0.99499
rs10821193	9	96421221	A	G	0.352459	chr9:95108069:95142050:clu_130619_	9	95125060	CENPP	N	-0.000241582	0.0384739	0.99499
rs10821194	9	96421269	T	C	0.352459	chr9:95108069:95142050:clu_130619_	9	95125060	CENPP	N	-0.000241582	0.0384739	0.99499
rs7036592	9	96425777	T	C	0.352459	chr9:95108069:95142050:clu_130619_	9	95125060	CENPP	N	-0.000687784	0.0384778	0.985739
rs34103739	9	96435650	G	A	0.352459	chr9:95108069:95142050:clu_130619_	9	95125060	CENPP	N	-0.00108952	0.0384782	0.977411
rs10992853	9	96436925	G	T	0.352459	chr9:95108069:95142050:clu_130619_	9	95125060	CENPP	N	-0.0023571	0.0384661	0.951138
rs7862998	9	96212066	G	C	0.0983607	chr9:95109788:95142045:clu_130619_	9	95125916	CENPP	N	0.0601701	0.0573431	0.294041
rs2001589	9	96395801	A	G	0.36612	chr9:95109788:95142045:clu_130619_	9	95125916	CENPP	N	0.012033	0.0397336	0.76201
rs2398848	9	96396185	G	T	0.352459	chr9:95109788:95142045:clu_130619_	9	95125916	CENPP	N	0.00390526	0.0398167	0.921868
rs10821185	9	96398999	T	C	0.352459	chr9:95109788:95142045:clu_130619_	9	95125916	CENPP	N	0.0066795	0.0398644	0.866933
rs10992819	9	96399184	A	G	0.349727	chr9:95109788:95142045:clu_130619_	9	95125916	CENPP	N	0.00156774	0.0398814	0.968643
rs7851271	9	96407848	G	A	0.36612	chr9:95109788:95142045:clu_130619_	9	95125916	CENPP	N	0.0144662	0.0397655	0.716017
rs10761249	9	96413192	T	A	0.36612	chr9:95109788:95142045:clu_130619_	9	95125916	CENPP	N	0.0129437	0.0397203	0.744522
rs10821191	9	96414935	C	T	0.36612	chr9:95109788:95142045:clu_130619_	9	95125916	CENPP	N	0.0139646	0.0397163	0.725131
rs10992831	9	96419085	A	G	0.352459	chr9:95109788:95142045:clu_130619_	9	95125916	CENPP	N	0.00769172	0.0398152	0.846814
rs10821193	9	96421221	A	G	0.352459	chr9:95109788:95142045:clu_130619_	9	95125916	CENPP	N	0.00769172	0.0398152	0.846814
rs10821194	9	96421269	T	C	0.352459	chr9:95109788:95142045:clu_130619_	9	95125916	CENPP	N	0.00769172	0.0398152	0.846814
rs7036592	9	96425777	T	C	0.352459	chr9:95109788:95142045:clu_130619_	9	95125916	CENPP	N	0.00765628	0.0398196	0.847527
rs34103739	9	96435650	G	A	0.352459	chr9:95109788:95142045:clu_130619_	9	95125916	CENPP	N	0.00687191	0.0398204	0.862987
rs10992853	9	96436925	G	T	0.352459	chr9:95109788:95142045:clu_130619_	9	95125916	CENPP	N	0.00599982	0.0398129	0.880212
rs7862998	9	96212066	G	C	0.0983607	chr9:95142141:95147965:clu_130621_	9	95145053	CENPP	N	-0.0279377	0.050573	0.580658
rs2001589	9	96395801	A	G	0.36612	chr9:95142141:95147965:clu_130621_	9	95145053	CENPP	N	0.0223801	0.0347085	0.519057
rs2398848	9	96396185	G	T	0.352459	chr9:95142141:95147965:clu_130621_	9	95145053	CENPP	N	0.00321637	0.0346699	0.926085
rs10821185	9	96398999	T	C	0.352459	chr9:95142141:95147965:clu_130621_	9	95145053	CENPP	N	0.00430415	0.034719	0.901338
rs10992819	9	96399184	A	G	0.349727	chr9:95142141:95147965:clu_130621_	9	95145053	CENPP	N	-0.000696568	0.0347243	0.983996
rs7851271	9	96407848	G	A	0.36612	chr9:95142141:95147965:clu_130621_	9	95145053	CENPP	N	0.0233464	0.0347463	0.501641
rs10761249	9	96413192	T	A	0.36612	chr9:95142141:95147965:clu_130621_	9	95145053	CENPP	N	0.0205738	0.0347017	0.553265
rs10821191	9	96414935	C	T	0.36612	chr9:95142141:95147965:clu_130621_	9	95145053	CENPP	N	0.0221406	0.0347051	0.523497
rs10992831	9	96419085	A	G	0.352459	chr9:95142141:95147965:clu_130621_	9	95145053	CENPP	N	0.00403408	0.0346886	0.907419
rs10821193	9	96421221	A	G	0.352459	chr9:95142141:95147965:clu_130621_	9	95145053	CENPP	N	0.00403408	0.0346886	0.907419
rs10821194	9	96421269	T	C	0.352459	chr9:95142141:95147965:clu_130621_	9	95145053	CENPP	N	0.00403408	0.0346886	0.907419
rs7036592	9	96425777	T	C	0.352459	chr9:95142141:95147965:clu_130621_	9	95145053	CENPP	N	0.00373851	0.0346903	0.91418
rs34103739	9	96435650	G	A	0.352459	chr9:95142141:95147965:clu_130621_	9	95145053	CENPP	N	0.00439332	0.0346911	0.899224
rs10992853	9	96436925	G	T	0.352459	chr9:95142141:95147965:clu_130621_	9	95145053	CENPP	N	0.00252392	0.0346756	0.941976
rs7862998	9	96212066	G	C	0.0983607	chr9:95142141:95178191:clu_130621_	9	95160166	CENPP	N	-0.0368571	0.0492354	0.454105
rs2001589	9	96395801	A	G	0.36612	chr9:95142141:95178191:clu_130621_	9	95160166	CENPP	N	0.0160064	0.0337548	0.635359
rs2398848	9	96396185	G	T	0.352459	chr9:95142141:95178191:clu_130621_	9	95160166	CENPP	N	-0.00264101	0.03372	0.937572
rs10821185	9	96398999	T	C	0.352459	chr9:95142141:95178191:clu_130621_	9	95160166	CENPP	N	-0.00209524	0.0337663	0.950522
rs10992819	9	96399184	A	G	0.349727	chr9:95142141:95178191:clu_130621_	9	95160166	CENPP	N	-0.00597287	0.0337746	0.85963
rs7851271	9	96407848	G	A	0.36612	chr9:95142141:95178191:clu_130621_	9	95160166	CENPP	N	0.0164335	0.0337911	0.626737
rs10761249	9	96413192	T	A	0.36612	chr9:95142141:95178191:clu_130621_	9	95160166	CENPP	N	0.0138385	0.0337491	0.681776
rs10821191	9	96414935	C	T	0.36612	chr9:95142141:95178191:clu_130621_	9	95160166	CENPP	N	0.0158537	0.0337449	0.63849
rs10992831	9	96419085	A	G	0.352459	chr9:95142141:95178191:clu_130621_	9	95160166	CENPP	N	-0.00225381	0.0337375	0.946737
rs10821193	9	96421221	A	G	0.352459	chr9:95142141:95178191:clu_130621_	9	95160166	CENPP	N	-0.00225381	0.0337375	0.946737
rs10821194	9	96421269	T	C	0.352459	chr9:95142141:95178191:clu_130621_	9	95160166	CENPP	N	-0.00225381	0.0337375	0.946737
rs7036592	9	96425777	T	C	0.352459	chr9:95142141:95178191:clu_130621_	9	95160166	CENPP	N	-0.00255338	0.0337392	0.939674
rs34103739	9	96435650	G	A	0.352459	chr9:95142141:95178191:clu_130621_	9	95160166	CENPP	N	-0.00184763	0.033739	0.956328
rs10992853	9	96436925	G	T	0.352459	chr9:95142141:95178191:clu_130621_	9	95160166	CENPP	N	-0.00372756	0.0337245	0.911989
rs7862998	9	96212066	G	C	0.0983607	chr9:95142141:95179867:clu_130621_	9	95161004	CENPP	N	-0.0493829	0.0493255	0.316747
rs2001589	9	96395801	A	G	0.36612	chr9:95142141:95179867:clu_130621_	9	95161004	CENPP	N	0.0209662	0.0338704	0.535909
rs2398848	9	96396185	G	T	0.352459	chr9:95142141:95179867:clu_130621_	9	95161004	CENPP	N	0.0019588	0.0338308	0.953828
rs10821185	9	96398999	T	C	0.352459	chr9:95142141:95179867:clu_130621_	9	95161004	CENPP	N	0.00230875	0.0338785	0.945668
rs10992819	9	96399184	A	G	0.349727	chr9:95142141:95179867:clu_130621_	9	95161004	CENPP	N	-0.00160562	0.0338839	0.962206
rs7851271	9	96407848	G	A	0.36612	chr9:95142141:95179867:clu_130621_	9	95161004	CENPP	N	0.0211593	0.0339082	0.532617
rs10761249	9	96413192	T	A	0.36612	chr9:95142141:95179867:clu_130621_	9	95161004	CENPP	N	0.0184792	0.0338666	0.585309
rs10821191	9	96414935	C	T	0.36612	chr9:95142141:95179867:clu_130621_	9	95161004	CENPP	N	0.0205618	0.0338594	0.543672
rs10992831	9	96419085	A	G	0.352459	chr9:95142141:95179867:clu_130621_	9	95161004	CENPP	N	0.00212658	0.0338502	0.949907
rs10821193	9	96421221	A	G	0.352459	chr9:95142141:95179867:clu_130621_	9	95161004	CENPP	N	0.00212658	0.0338502	0.949907
rs10821194	9	96421269	T	C	0.352459	chr9:95142141:95179867:clu_130621_	9	95161004	CENPP	N	0.00212658	0.0338502	0.949907
rs7036592	9	96425777	T	C	0.352459	chr9:95142141:95179867:clu_130621_	9	95161004	CENPP	N	0.00186555	0.0338518	0.956051
rs34103739	9	96435650	G	A	0.352459	chr9:95142141:95179867:clu_130621_	9	95161004	CENPP	N	0.00255302	0.0338516	0.939882
rs10992853	9	96436925	G	T	0.352459	chr9:95142141:95179867:clu_130621_	9	95161004	CENPP	N	0.000606436	0.0338371	0.985701
rs7862998	9	96212066	G	C	0.0983607	chr9:95142141:95191788:clu_130621_	9	95166964	CENPP	N	-0.0506562	0.0520445	0.330393
rs2001589	9	96395801	A	G	0.36612	chr9:95142141:95191788:clu_130621_	9	95166964	CENPP	N	0.0375645	0.0359667	0.296289
rs2398848	9	96396185	G	T	0.352459	chr9:95142141:95191788:clu_130621_	9	95166964	CENPP	N	0.0188713	0.0359615	0.599748
rs10821185	9	96398999	T	C	0.352459	chr9:95142141:95191788:clu_130621_	9	95166964	CENPP	N	0.019821	0.0360111	0.582037
rs10992819	9	96399184	A	G	0.349727	chr9:95142141:95191788:clu_130621_	9	95166964	CENPP	N	0.0153246	0.0360164	0.67048
rs7851271	9	96407848	G	A	0.36612	chr9:95142141:95191788:clu_130621_	9	95166964	CENPP	N	0.0382557	0.0360073	0.288034
rs10761249	9	96413192	T	A	0.36612	chr9:95142141:95191788:clu_130621_	9	95166964	CENPP	N	0.0357643	0.0359607	0.319961
rs10821191	9	96414935	C	T	0.36612	chr9:95142141:95191788:clu_130621_	9	95166964	CENPP	N	0.0373643	0.0359639	0.298833
rs10992831	9	96419085	A	G	0.352459	chr9:95142141:95191788:clu_130621_	9	95166964	CENPP	N	0.019719	0.0359792	0.583646
rs10821193	9	96421221	A	G	0.352459	chr9:95142141:95191788:clu_130621_	9	95166964	CENPP	N	0.019719	0.0359792	0.583646
rs10821194	9	96421269	T	C	0.352459	chr9:95142141:95191788:clu_130621_	9	95166964	CENPP	N	0.019719	0.0359792	0.583646
rs7036592	9	96425777	T	C	0.352459	chr9:95142141:95191788:clu_130621_	9	95166964	CENPP	N	0.0194834	0.0359806	0.588165
rs34103739	9	96435650	G	A	0.352459	chr9:95142141:95191788:clu_130621_	9	95166964	CENPP	N	0.0201925	0.0359813	0.574666
rs10992853	9	96436925	G	T	0.352459	chr9:95142141:95191788:clu_130621_	9	95166964	CENPP	N	0.0184625	0.0359672	0.607731
rs7862998	9	96212066	G	C	0.0983607	chr9:95142141:95192726:clu_130621_	9	95167434	CENPP	N	-0.0357125	0.0463447	0.440953
rs2001589	9	96395801	A	G	0.36612	chr9:95142141:95192726:clu_130621_	9	95167434	CENPP	N	-0.00947306	0.0319865	0.767109
rs2398848	9	96396185	G	T	0.352459	chr9:95142141:95192726:clu_130621_	9	95167434	CENPP	N	-0.0176627	0.0319928	0.58089
rs10821185	9	96398999	T	C	0.352459	chr9:95142141:95192726:clu_130621_	9	95167434	CENPP	N	-0.015097	0.0320353	0.637453
rs10992819	9	96399184	A	G	0.349727	chr9:95142141:95192726:clu_130621_	9	95167434	CENPP	N	-0.0211667	0.0320376	0.508815
rs7851271	9	96407848	G	A	0.36612	chr9:95142141:95192726:clu_130621_	9	95167434	CENPP	N	-0.00676689	0.032018	0.832617
rs10761249	9	96413192	T	A	0.36612	chr9:95142141:95192726:clu_130621_	9	95167434	CENPP	N	-0.00936974	0.031979	0.769525
rs10821191	9	96414935	C	T	0.36612	chr9:95142141:95192726:clu_130621_	9	95167434	CENPP	N	-0.00728531	0.0319922	0.819863
rs10992831	9	96419085	A	G	0.352459	chr9:95142141:95192726:clu_130621_	9	95167434	CENPP	N	-0.0152327	0.0320064	0.634126
rs10821193	9	96421221	A	G	0.352459	chr9:95142141:95192726:clu_130621_	9	95167434	CENPP	N	-0.0152327	0.0320064	0.634126
rs10821194	9	96421269	T	C	0.352459	chr9:95142141:95192726:clu_130621_	9	95167434	CENPP	N	-0.0152327	0.0320064	0.634126
rs7036592	9	96425777	T	C	0.352459	chr9:95142141:95192726:clu_130621_	9	95167434	CENPP	N	-0.0144823	0.032009	0.650949
rs34103739	9	96435650	G	A	0.352459	chr9:95142141:95192726:clu_130621_	9	95167434	CENPP	N	-0.0137469	0.0320098	0.66759
rs10992853	9	96436925	G	T	0.352459	chr9:95142141:95192726:clu_130621_	9	95167434	CENPP	N	-0.0157823	0.0319951	0.621821
rs7862998	9	96212066	G	C	0.0983607	chr9:95178215:95192726:clu_130621_	9	95185470	CENPP	N	-0.0553615	0.0509573	0.27729
rs2001589	9	96395801	A	G	0.36612	chr9:95178215:95192726:clu_130621_	9	95185470	CENPP	N	0.0366885	0.0348694	0.292722
rs2398848	9	96396185	G	T	0.352459	chr9:95178215:95192726:clu_130621_	9	95185470	CENPP	N	0.0176956	0.0348188	0.611299
rs10821185	9	96398999	T	C	0.352459	chr9:95178215:95192726:clu_130621_	9	95185470	CENPP	N	0.0184933	0.0348739	0.595911
rs10992819	9	96399184	A	G	0.349727	chr9:95178215:95192726:clu_130621_	9	95185470	CENPP	N	0.0140301	0.0348779	0.687491
rs7851271	9	96407848	G	A	0.36612	chr9:95178215:95192726:clu_130621_	9	95185470	CENPP	N	0.0373129	0.0349135	0.285194
rs10761249	9	96413192	T	A	0.36612	chr9:95178215:95192726:clu_130621_	9	95185470	CENPP	N	0.0344942	0.0348689	0.322538
rs10821191	9	96414935	C	T	0.36612	chr9:95178215:95192726:clu_130621_	9	95185470	CENPP	N	0.0359978	0.0348694	0.301903
rs10992831	9	96419085	A	G	0.352459	chr9:95178215:95192726:clu_130621_	9	95185470	CENPP	N	0.0181889	0.0348432	0.601655
rs10821193	9	96421221	A	G	0.352459	chr9:95178215:95192726:clu_130621_	9	95185470	CENPP	N	0.0181889	0.0348432	0.601655
rs10821194	9	96421269	T	C	0.352459	chr9:95178215:95192726:clu_130621_	9	95185470	CENPP	N	0.0181889	0.0348432	0.601655
rs7036592	9	96425777	T	C	0.352459	chr9:95178215:95192726:clu_130621_	9	95185470	CENPP	N	0.017909	0.0348449	0.607276
rs34103739	9	96435650	G	A	0.352459	chr9:95178215:95192726:clu_130621_	9	95185470	CENPP	N	0.0185051	0.0348444	0.595364
rs10992853	9	96436925	G	T	0.352459	chr9:95178215:95192726:clu_130621_	9	95185470	CENPP	N	0.0166258	0.0348296	0.633116
rs7862998	9	96212066	G	C	0.0983607	chr9:95179891:95192726:clu_130621_	9	95186308	CENPP	N	-0.0542597	0.0514947	0.292023
rs2001589	9	96395801	A	G	0.36612	chr9:95179891:95192726:clu_130621_	9	95186308	CENPP	N	0.0393915	0.0353146	0.26466
rs2398848	9	96396185	G	T	0.352459	chr9:95179891:95192726:clu_130621_	9	95186308	CENPP	N	0.0213052	0.0352643	0.545739
rs10821185	9	96398999	T	C	0.352459	chr9:95179891:95192726:clu_130621_	9	95186308	CENPP	N	0.0219726	0.0353212	0.53389
rs10992819	9	96399184	A	G	0.349727	chr9:95179891:95192726:clu_130621_	9	95186308	CENPP	N	0.017823	0.0353229	0.613858
rs7851271	9	96407848	G	A	0.36612	chr9:95179891:95192726:clu_130621_	9	95186308	CENPP	N	0.0398267	0.035361	0.260043
rs10761249	9	96413192	T	A	0.36612	chr9:95179891:95192726:clu_130621_	9	95186308	CENPP	N	0.0370653	0.0353155	0.293926
rs10821191	9	96414935	C	T	0.36612	chr9:95179891:95192726:clu_130621_	9	95186308	CENPP	N	0.0385364	0.0353155	0.275183
rs10992831	9	96419085	A	G	0.352459	chr9:95179891:95192726:clu_130621_	9	95186308	CENPP	N	0.0217541	0.0352907	0.537615
rs10821193	9	96421221	A	G	0.352459	chr9:95179891:95192726:clu_130621_	9	95186308	CENPP	N	0.0217541	0.0352907	0.537615
rs10821194	9	96421269	T	C	0.352459	chr9:95179891:95192726:clu_130621_	9	95186308	CENPP	N	0.0217541	0.0352907	0.537615
rs7036592	9	96425777	T	C	0.352459	chr9:95179891:95192726:clu_130621_	9	95186308	CENPP	N	0.0215174	0.0352921	0.542065
rs34103739	9	96435650	G	A	0.352459	chr9:95179891:95192726:clu_130621_	9	95186308	CENPP	N	0.0222391	0.0352915	0.528594
rs10992853	9	96436925	G	T	0.352459	chr9:95179891:95192726:clu_130621_	9	95186308	CENPP	N	0.0203761	0.0352767	0.56353
rs7862998	9	96212066	G	C	0.0983607	ENSG00000188312.14	9	95235523	CENPP	+	0.0063886	0.014006	0.648293
rs2001589	9	96395801	A	G	0.36612	ENSG00000188312.14	9	95235523	CENPP	+	0.0198063	0.00865739	0.0221495
rs2398848	9	96396185	G	T	0.352459	ENSG00000188312.14	9	95235523	CENPP	+	0.019371	0.00873004	0.0264943
rs10821185	9	96398999	T	C	0.352459	ENSG00000188312.14	9	95235523	CENPP	+	0.0195745	0.00873003	0.0249479
rs10992819	9	96399184	A	G	0.349727	ENSG00000188312.14	9	95235523	CENPP	+	0.0192125	0.00874566	0.0280342
rs7851271	9	96407848	G	A	0.36612	ENSG00000188312.14	9	95235523	CENPP	+	0.01951	0.00865741	0.0242239
rs10761249	9	96413192	T	A	0.36612	ENSG00000188312.14	9	95235523	CENPP	+	0.0196451	0.0086574	0.0232584
rs10821191	9	96414935	C	T	0.36612	ENSG00000188312.14	9	95235523	CENPP	+	0.0197061	0.00865739	0.0228329
rs10992831	9	96419085	A	G	0.352459	ENSG00000188312.14	9	95235523	CENPP	+	0.0195168	0.00873003	0.0253785
rs10821193	9	96421221	A	G	0.352459	ENSG00000188312.14	9	95235523	CENPP	+	0.0195168	0.00873003	0.0253785
rs10821194	9	96421269	T	C	0.352459	ENSG00000188312.14	9	95235523	CENPP	+	0.0195168	0.00873003	0.0253785
rs7036592	9	96425777	T	C	0.352459	ENSG00000188312.14	9	95235523	CENPP	+	0.0196403	0.00873002	0.0244655
rs34103739	9	96435650	G	A	0.352459	ENSG00000188312.14	9	95235523	CENPP	+	0.0186233	0.0087301	0.0329058
rs10992853	9	96436925	G	T	0.352459	ENSG00000188312.14	9	95235523	CENPP	+	0.0186043	0.0087301	0.0330846
rs7862998	9	96212066	G	C	0.0983607	chr9:95258765:95261197:clu_76178_	9	95259981	ECM2	N	0.0149145	0.0435299	0.73188
rs2001589	9	96395801	A	G	0.36612	chr9:95258765:95261197:clu_76178_	9	95259981	ECM2	N	-0.00126042	0.0300163	0.966506
rs2398848	9	96396185	G	T	0.352459	chr9:95258765:95261197:clu_76178_	9	95259981	ECM2	N	-0.00382541	0.0300045	0.898549
rs10821185	9	96398999	T	C	0.352459	chr9:95258765:95261197:clu_76178_	9	95259981	ECM2	N	-0.0027073	0.030037	0.928182
rs10992819	9	96399184	A	G	0.349727	chr9:95258765:95261197:clu_76178_	9	95259981	ECM2	N	-0.00126262	0.0300366	0.96647
rs7851271	9	96407848	G	A	0.36612	chr9:95258765:95261197:clu_76178_	9	95259981	ECM2	N	-0.0014964	0.0300348	0.960264
rs10761249	9	96413192	T	A	0.36612	chr9:95258765:95261197:clu_76178_	9	95259981	ECM2	N	-0.00170282	0.0300013	0.954738
rs10821191	9	96414935	C	T	0.36612	chr9:95258765:95261197:clu_76178_	9	95259981	ECM2	N	-0.000616535	0.0300014	0.983604
rs10992831	9	96419085	A	G	0.352459	chr9:95258765:95261197:clu_76178_	9	95259981	ECM2	N	-0.00257307	0.030005	0.931662
rs10821193	9	96421221	A	G	0.352459	chr9:95258765:95261197:clu_76178_	9	95259981	ECM2	N	-0.00257307	0.030005	0.931662
rs10821194	9	96421269	T	C	0.352459	chr9:95258765:95261197:clu_76178_	9	95259981	ECM2	N	-0.00257307	0.030005	0.931662
rs7036592	9	96425777	T	C	0.352459	chr9:95258765:95261197:clu_76178_	9	95259981	ECM2	N	-0.00206021	0.0300081	0.945264
rs34103739	9	96435650	G	A	0.352459	chr9:95258765:95261197:clu_76178_	9	95259981	ECM2	N	-0.00129372	0.0300089	0.965613
rs10992853	9	96436925	G	T	0.352459	chr9:95258765:95261197:clu_76178_	9	95259981	ECM2	N	-0.00163389	0.0299969	0.956562
rs7862998	9	96212066	G	C	0.0983607	chr9:95261344:95263009:clu_76178_	9	95262176	ECM2	N	0.0152254	0.0411232	0.711204
rs2001589	9	96395801	A	G	0.36612	chr9:95261344:95263009:clu_76178_	9	95262176	ECM2	N	0.0057826	0.0282505	0.837814
rs2398848	9	96396185	G	T	0.352459	chr9:95261344:95263009:clu_76178_	9	95262176	ECM2	N	-0.000227423	0.0282325	0.993573
rs10821185	9	96398999	T	C	0.352459	chr9:95261344:95263009:clu_76178_	9	95262176	ECM2	N	0.000439207	0.0282736	0.987606
rs10992819	9	96399184	A	G	0.349727	chr9:95261344:95263009:clu_76178_	9	95262176	ECM2	N	0.00225314	0.0282708	0.936477
rs7851271	9	96407848	G	A	0.36612	chr9:95261344:95263009:clu_76178_	9	95262176	ECM2	N	0.00501734	0.0282767	0.859165
rs10761249	9	96413192	T	A	0.36612	chr9:95261344:95263009:clu_76178_	9	95262176	ECM2	N	0.00470256	0.0282467	0.867778
rs10821191	9	96414935	C	T	0.36612	chr9:95261344:95263009:clu_76178_	9	95262176	ECM2	N	0.00541424	0.0282513	0.84802
rs10992831	9	96419085	A	G	0.352459	chr9:95261344:95263009:clu_76178_	9	95262176	ECM2	N	0.000461137	0.028243	0.986973
rs10821193	9	96421221	A	G	0.352459	chr9:95261344:95263009:clu_76178_	9	95262176	ECM2	N	0.000461137	0.028243	0.986973
rs10821194	9	96421269	T	C	0.352459	chr9:95261344:95263009:clu_76178_	9	95262176	ECM2	N	0.000461137	0.028243	0.986973
rs7036592	9	96425777	T	C	0.352459	chr9:95261344:95263009:clu_76178_	9	95262176	ECM2	N	0.000992888	0.0282459	0.971959
rs34103739	9	96435650	G	A	0.352459	chr9:95261344:95263009:clu_76178_	9	95262176	ECM2	N	0.00181103	0.0282471	0.948879
rs10992853	9	96436925	G	T	0.352459	chr9:95261344:95263009:clu_76178_	9	95262176	ECM2	N	0.00143249	0.028237	0.95954
rs7862998	9	96212066	G	C	0.0983607	chr9:95267972:95268563:clu_76180_	9	95268268	ECM2	N	-0.00975699	0.0494694	0.843645
rs2001589	9	96395801	A	G	0.36612	chr9:95267972:95268563:clu_76180_	9	95268268	ECM2	N	0.0503685	0.0340689	0.139292
rs2398848	9	96396185	G	T	0.352459	chr9:95267972:95268563:clu_76180_	9	95268268	ECM2	N	0.0525162	0.0341467	0.124059
rs10821185	9	96398999	T	C	0.352459	chr9:95267972:95268563:clu_76180_	9	95268268	ECM2	N	0.0529372	0.0341855	0.121495
rs10992819	9	96399184	A	G	0.349727	chr9:95267972:95268563:clu_76180_	9	95268268	ECM2	N	0.0512135	0.0342047	0.134325
rs7851271	9	96407848	G	A	0.36612	chr9:95267972:95268563:clu_76180_	9	95268268	ECM2	N	0.0485349	0.0341006	0.154652
rs10761249	9	96413192	T	A	0.36612	chr9:95267972:95268563:clu_76180_	9	95268268	ECM2	N	0.0474527	0.0340569	0.163518
rs10821191	9	96414935	C	T	0.36612	chr9:95267972:95268563:clu_76180_	9	95268268	ECM2	N	0.0485519	0.034077	0.154224
rs10992831	9	96419085	A	G	0.352459	chr9:95267972:95268563:clu_76180_	9	95268268	ECM2	N	0.052232	0.0341529	0.126176
rs10821193	9	96421221	A	G	0.352459	chr9:95267972:95268563:clu_76180_	9	95268268	ECM2	N	0.052232	0.0341529	0.126176
rs10821194	9	96421269	T	C	0.352459	chr9:95267972:95268563:clu_76180_	9	95268268	ECM2	N	0.052232	0.0341529	0.126176
rs7036592	9	96425777	T	C	0.352459	chr9:95267972:95268563:clu_76180_	9	95268268	ECM2	N	0.0514671	0.0341567	0.131864
rs34103739	9	96435650	G	A	0.352459	chr9:95267972:95268563:clu_76180_	9	95268268	ECM2	N	0.0515345	0.0341584	0.131377
rs10992853	9	96436925	G	T	0.352459	chr9:95267972:95268563:clu_76180_	9	95268268	ECM2	N	0.050286	0.0341428	0.140801
rs7862998	9	96212066	G	C	0.0983607	chr9:95272316:95276913:clu_76181_	9	95274614	ECM2	N	0.0533067	0.0455309	0.241687
rs2001589	9	96395801	A	G	0.36612	chr9:95272316:95276913:clu_76181_	9	95274614	ECM2	N	0.00664169	0.031458	0.832787
rs2398848	9	96396185	G	T	0.352459	chr9:95272316:95276913:clu_76181_	9	95274614	ECM2	N	0.0126257	0.0315122	0.688669
rs10821185	9	96398999	T	C	0.352459	chr9:95272316:95276913:clu_76181_	9	95274614	ECM2	N	0.0114624	0.0315478	0.716355
rs10992819	9	96399184	A	G	0.349727	chr9:95272316:95276913:clu_76181_	9	95274614	ECM2	N	0.0114763	0.0315442	0.715994
rs7851271	9	96407848	G	A	0.36612	chr9:95272316:95276913:clu_76181_	9	95274614	ECM2	N	0.00301705	0.0314763	0.923639
rs10761249	9	96413192	T	A	0.36612	chr9:95272316:95276913:clu_76181_	9	95274614	ECM2	N	0.00149778	0.0314346	0.961997
rs10821191	9	96414935	C	T	0.36612	chr9:95272316:95276913:clu_76181_	9	95274614	ECM2	N	0.00218511	0.0314453	0.9446
rs10992831	9	96419085	A	G	0.352459	chr9:95272316:95276913:clu_76181_	9	95274614	ECM2	N	0.0111039	0.0315064	0.724514
rs10821193	9	96421221	A	G	0.352459	chr9:95272316:95276913:clu_76181_	9	95274614	ECM2	N	0.0111039	0.0315064	0.724514
rs10821194	9	96421269	T	C	0.352459	chr9:95272316:95276913:clu_76181_	9	95274614	ECM2	N	0.0111039	0.0315064	0.724514
rs7036592	9	96425777	T	C	0.352459	chr9:95272316:95276913:clu_76181_	9	95274614	ECM2	N	0.0120222	0.0315102	0.702808
rs34103739	9	96435650	G	A	0.352459	chr9:95272316:95276913:clu_76181_	9	95274614	ECM2	N	0.0117489	0.0315126	0.709274
rs10992853	9	96436925	G	T	0.352459	chr9:95272316:95276913:clu_76181_	9	95274614	ECM2	N	0.0110714	0.0315005	0.725237
rs7862998	9	96212066	G	C	0.0983607	ENSG00000106823.12	9	95277386	ECM2	-	0.00781645	0.0140059	0.576789
rs2001589	9	96395801	A	G	0.36612	ENSG00000106823.12	9	95277386	ECM2	-	0.00212357	0.00865817	0.806249
rs2398848	9	96396185	G	T	0.352459	ENSG00000106823.12	9	95277386	ECM2	-	0.00476723	0.00873075	0.585047
rs10821185	9	96398999	T	C	0.352459	ENSG00000106823.12	9	95277386	ECM2	-	0.00511321	0.00873074	0.558107
rs10992819	9	96399184	A	G	0.349727	ENSG00000106823.12	9	95277386	ECM2	-	0.00520438	0.00874634	0.55182
rs7851271	9	96407848	G	A	0.36612	ENSG00000106823.12	9	95277386	ECM2	-	0.00288443	0.00865816	0.739024
rs10761249	9	96413192	T	A	0.36612	ENSG00000106823.12	9	95277386	ECM2	-	0.00311405	0.00865816	0.719096
rs10821191	9	96414935	C	T	0.36612	ENSG00000106823.12	9	95277386	ECM2	-	0.00293336	0.00865816	0.734762
rs10992831	9	96419085	A	G	0.352459	ENSG00000106823.12	9	95277386	ECM2	-	0.00538496	0.00873073	0.537378
rs10821193	9	96421221	A	G	0.352459	ENSG00000106823.12	9	95277386	ECM2	-	0.00538496	0.00873073	0.537378
rs10821194	9	96421269	T	C	0.352459	ENSG00000106823.12	9	95277386	ECM2	-	0.00538496	0.00873073	0.537378
rs7036592	9	96425777	T	C	0.352459	ENSG00000106823.12	9	95277386	ECM2	-	0.00522918	0.00873074	0.549214
rs34103739	9	96435650	G	A	0.352459	ENSG00000106823.12	9	95277386	ECM2	-	0.00542426	0.00873073	0.534413
rs10992853	9	96436925	G	T	0.352459	ENSG00000106823.12	9	95277386	ECM2	-	0.00565423	0.00873073	0.517228
rs7862998	9	96212066	G	C	0.0983607	chr9:95276992:95279969:clu_76182_	9	95278480	ECM2	N	0.0609959	0.0477941	0.201877
rs2001589	9	96395801	A	G	0.36612	chr9:95276992:95279969:clu_76182_	9	95278480	ECM2	N	0.0219584	0.0330099	0.505918
rs2398848	9	96396185	G	T	0.352459	chr9:95276992:95279969:clu_76182_	9	95278480	ECM2	N	0.0222006	0.0329902	0.500982
rs10821185	9	96398999	T	C	0.352459	chr9:95276992:95279969:clu_76182_	9	95278480	ECM2	N	0.0208266	0.0330277	0.528314
rs10992819	9	96399184	A	G	0.349727	chr9:95276992:95279969:clu_76182_	9	95278480	ECM2	N	0.019098	0.0330407	0.563255
rs7851271	9	96407848	G	A	0.36612	chr9:95276992:95279969:clu_76182_	9	95278480	ECM2	N	0.0193205	0.0330387	0.558693
rs10761249	9	96413192	T	A	0.36612	chr9:95276992:95279969:clu_76182_	9	95278480	ECM2	N	0.0186713	0.0329965	0.57149
rs10821191	9	96414935	C	T	0.36612	chr9:95276992:95279969:clu_76182_	9	95278480	ECM2	N	0.0176327	0.032989	0.592994
rs10992831	9	96419085	A	G	0.352459	chr9:95276992:95279969:clu_76182_	9	95278480	ECM2	N	0.0194652	0.0329996	0.555283
rs10821193	9	96421221	A	G	0.352459	chr9:95276992:95279969:clu_76182_	9	95278480	ECM2	N	0.0194652	0.0329996	0.555283
rs10821194	9	96421269	T	C	0.352459	chr9:95276992:95279969:clu_76182_	9	95278480	ECM2	N	0.0194652	0.0329996	0.555283
rs7036592	9	96425777	T	C	0.352459	chr9:95276992:95279969:clu_76182_	9	95278480	ECM2	N	0.0194536	0.0330009	0.555534
rs34103739	9	96435650	G	A	0.352459	chr9:95276992:95279969:clu_76182_	9	95278480	ECM2	N	0.0193708	0.0330028	0.557242
rs10992853	9	96436925	G	T	0.352459	chr9:95276992:95279969:clu_76182_	9	95278480	ECM2	N	0.0206548	0.032988	0.531229
rs7862998	9	96212066	G	C	0.0983607	chr9:95277485:95279969:clu_76182_	9	95278727	ECM2	N	0.0552392	0.0462897	0.232738
rs2001589	9	96395801	A	G	0.36612	chr9:95277485:95279969:clu_76182_	9	95278727	ECM2	N	0.0381915	0.0323941	0.238411
rs2398848	9	96396185	G	T	0.352459	chr9:95277485:95279969:clu_76182_	9	95278727	ECM2	N	0.041902	0.0324907	0.197168
rs10821185	9	96398999	T	C	0.352459	chr9:95277485:95279969:clu_76182_	9	95278727	ECM2	N	0.0420622	0.0325056	0.195665
rs10992819	9	96399184	A	G	0.349727	chr9:95277485:95279969:clu_76182_	9	95278727	ECM2	N	0.0418576	0.0325197	0.198043
rs7851271	9	96407848	G	A	0.36612	chr9:95277485:95279969:clu_76182_	9	95278727	ECM2	N	0.0398625	0.0323968	0.21853
rs10761249	9	96413192	T	A	0.36612	chr9:95277485:95279969:clu_76182_	9	95278727	ECM2	N	0.0394484	0.0323639	0.222881
rs10821191	9	96414935	C	T	0.36612	chr9:95277485:95279969:clu_76182_	9	95278727	ECM2	N	0.0397593	0.0323752	0.219417
rs10992831	9	96419085	A	G	0.352459	chr9:95277485:95279969:clu_76182_	9	95278727	ECM2	N	0.04304	0.0324722	0.185025
rs10821193	9	96421221	A	G	0.352459	chr9:95277485:95279969:clu_76182_	9	95278727	ECM2	N	0.04304	0.0324722	0.185025
rs10821194	9	96421269	T	C	0.352459	chr9:95277485:95279969:clu_76182_	9	95278727	ECM2	N	0.04304	0.0324722	0.185025
rs7036592	9	96425777	T	C	0.352459	chr9:95277485:95279969:clu_76182_	9	95278727	ECM2	N	0.0438077	0.0324762	0.177364
rs34103739	9	96435650	G	A	0.352459	chr9:95277485:95279969:clu_76182_	9	95278727	ECM2	N	0.0429607	0.0324791	0.185929
rs10992853	9	96436925	G	T	0.352459	chr9:95277485:95279969:clu_76182_	9	95278727	ECM2	N	0.042767	0.0324661	0.187744
rs7862998	9	96212066	G	C	0.0983607	chr9:95280157:95298215:clu_76183_	9	95289186	ECM2	N	0.0294801	0.0441149	0.50397
rs2001589	9	96395801	A	G	0.36612	chr9:95280157:95298215:clu_76183_	9	95289186	ECM2	N	0.0897617	0.0306318	0.00338584
rs2398848	9	96396185	G	T	0.352459	chr9:95280157:95298215:clu_76183_	9	95289186	ECM2	N	0.0852716	0.0307104	0.00549243
rs10821185	9	96398999	T	C	0.352459	chr9:95280157:95298215:clu_76183_	9	95289186	ECM2	N	0.0832768	0.0307281	0.00672594
rs10992819	9	96399184	A	G	0.349727	chr9:95280157:95298215:clu_76183_	9	95289186	ECM2	N	0.0840877	0.030748	0.00624301
rs7851271	9	96407848	G	A	0.36612	chr9:95280157:95298215:clu_76183_	9	95289186	ECM2	N	0.0858885	0.0306411	0.00506222
rs10761249	9	96413192	T	A	0.36612	chr9:95280157:95298215:clu_76183_	9	95289186	ECM2	N	0.0838372	0.0306094	0.0061639
rs10821191	9	96414935	C	T	0.36612	chr9:95280157:95298215:clu_76183_	9	95289186	ECM2	N	0.0840599	0.0306057	0.00602267
rs10992831	9	96419085	A	G	0.352459	chr9:95280157:95298215:clu_76183_	9	95289186	ECM2	N	0.0820251	0.0306933	0.00753078
rs10821193	9	96421221	A	G	0.352459	chr9:95280157:95298215:clu_76183_	9	95289186	ECM2	N	0.0820251	0.0306933	0.00753078
rs10821194	9	96421269	T	C	0.352459	chr9:95280157:95298215:clu_76183_	9	95289186	ECM2	N	0.0820251	0.0306933	0.00753078
rs7036592	9	96425777	T	C	0.352459	chr9:95280157:95298215:clu_76183_	9	95289186	ECM2	N	0.0815213	0.0306977	0.00791636
rs34103739	9	96435650	G	A	0.352459	chr9:95280157:95298215:clu_76183_	9	95289186	ECM2	N	0.0821557	0.0306986	0.00744616
rs10992853	9	96436925	G	T	0.352459	chr9:95280157:95298215:clu_76183_	9	95289186	ECM2	N	0.0814802	0.0306906	0.00793333
rs7862998	9	96212066	G	C	0.0983607	chr9:95287592:95298215:clu_76183_	9	95292904	ECM2	N	0.0314205	0.0459804	0.494388
rs2001589	9	96395801	A	G	0.36612	chr9:95287592:95298215:clu_76183_	9	95292904	ECM2	N	0.0725531	0.0320768	0.0237063
rs2398848	9	96396185	G	T	0.352459	chr9:95287592:95298215:clu_76183_	9	95292904	ECM2	N	0.0682851	0.0322203	0.0340633
rs10821185	9	96398999	T	C	0.352459	chr9:95287592:95298215:clu_76183_	9	95292904	ECM2	N	0.0691329	0.0322425	0.0320205
rs10992819	9	96399184	A	G	0.349727	chr9:95287592:95298215:clu_76183_	9	95292904	ECM2	N	0.0678683	0.0322601	0.0353971
rs7851271	9	96407848	G	A	0.36612	chr9:95287592:95298215:clu_76183_	9	95292904	ECM2	N	0.0729905	0.0320915	0.0229389
rs10761249	9	96413192	T	A	0.36612	chr9:95287592:95298215:clu_76183_	9	95292904	ECM2	N	0.0708618	0.0320593	0.0270821
rs10821191	9	96414935	C	T	0.36612	chr9:95287592:95298215:clu_76183_	9	95292904	ECM2	N	0.0713384	0.0320532	0.0260393
rs10992831	9	96419085	A	G	0.352459	chr9:95287592:95298215:clu_76183_	9	95292904	ECM2	N	0.0690476	0.0322085	0.0320513
rs10821193	9	96421221	A	G	0.352459	chr9:95287592:95298215:clu_76183_	9	95292904	ECM2	N	0.0690476	0.0322085	0.0320513
rs10821194	9	96421269	T	C	0.352459	chr9:95287592:95298215:clu_76183_	9	95292904	ECM2	N	0.0690476	0.0322085	0.0320513
rs7036592	9	96425777	T	C	0.352459	chr9:95287592:95298215:clu_76183_	9	95292904	ECM2	N	0.0687261	0.032212	0.0328792
rs34103739	9	96435650	G	A	0.352459	chr9:95287592:95298215:clu_76183_	9	95292904	ECM2	N	0.0693595	0.032214	0.0313121
rs10992853	9	96436925	G	T	0.352459	chr9:95287592:95298215:clu_76183_	9	95292904	ECM2	N	0.0686167	0.0322053	0.0331217
rs7862998	9	96212066	G	C	0.0983607	chr9:95287596:95298215:clu_76183_	9	95292906	ECM2	N	0.0336615	0.0438531	0.442728
rs2001589	9	96395801	A	G	0.36612	chr9:95287596:95298215:clu_76183_	9	95292906	ECM2	N	0.0699054	0.030436	0.0216304
rs2398848	9	96396185	G	T	0.352459	chr9:95287596:95298215:clu_76183_	9	95292906	ECM2	N	0.0725803	0.0304926	0.0173005
rs10821185	9	96398999	T	C	0.352459	chr9:95287596:95298215:clu_76183_	9	95292906	ECM2	N	0.0704754	0.0305059	0.020876
rs10992819	9	96399184	A	G	0.349727	chr9:95287596:95298215:clu_76183_	9	95292906	ECM2	N	0.0710611	0.0305282	0.019927
rs7851271	9	96407848	G	A	0.36612	chr9:95287596:95298215:clu_76183_	9	95292906	ECM2	N	0.0690996	0.0304375	0.0231946
rs10761249	9	96413192	T	A	0.36612	chr9:95287596:95298215:clu_76183_	9	95292906	ECM2	N	0.0671478	0.0304056	0.0272161
rs10821191	9	96414935	C	T	0.36612	chr9:95287596:95298215:clu_76183_	9	95292906	ECM2	N	0.0674806	0.0304017	0.0264437
rs10992831	9	96419085	A	G	0.352459	chr9:95287596:95298215:clu_76183_	9	95292906	ECM2	N	0.0692921	0.0304711	0.0229641
rs10821193	9	96421221	A	G	0.352459	chr9:95287596:95298215:clu_76183_	9	95292906	ECM2	N	0.0692921	0.0304711	0.0229641
rs10821194	9	96421269	T	C	0.352459	chr9:95287596:95298215:clu_76183_	9	95292906	ECM2	N	0.0692921	0.0304711	0.0229641
rs7036592	9	96425777	T	C	0.352459	chr9:95287596:95298215:clu_76183_	9	95292906	ECM2	N	0.0688656	0.0304753	0.0238389
rs34103739	9	96435650	G	A	0.352459	chr9:95287596:95298215:clu_76183_	9	95292906	ECM2	N	0.0693455	0.0304766	0.0228836
rs10992853	9	96436925	G	T	0.352459	chr9:95287596:95298215:clu_76183_	9	95292906	ECM2	N	0.0686059	0.0304681	0.0243396
rs7862998	9	96212066	G	C	0.0983607	chr9:95296934:95298215:clu_76183_	9	95297574	ECM2	N	0.0363139	0.0453997	0.423785
rs2001589	9	96395801	A	G	0.36612	chr9:95296934:95298215:clu_76183_	9	95297574	ECM2	N	0.0698674	0.0315505	0.0267969
rs2398848	9	96396185	G	T	0.352459	chr9:95296934:95298215:clu_76183_	9	95297574	ECM2	N	0.0687318	0.0316137	0.0296968
rs10821185	9	96398999	T	C	0.352459	chr9:95296934:95298215:clu_76183_	9	95297574	ECM2	N	0.0662918	0.0316287	0.0360876
rs10992819	9	96399184	A	G	0.349727	chr9:95296934:95298215:clu_76183_	9	95297574	ECM2	N	0.0671579	0.0316487	0.0338395
rs7851271	9	96407848	G	A	0.36612	chr9:95296934:95298215:clu_76183_	9	95297574	ECM2	N	0.0667213	0.0315548	0.0344759
rs10761249	9	96413192	T	A	0.36612	chr9:95296934:95298215:clu_76183_	9	95297574	ECM2	N	0.0644639	0.0315201	0.0408384
rs10821191	9	96414935	C	T	0.36612	chr9:95296934:95298215:clu_76183_	9	95297574	ECM2	N	0.064888	0.0315192	0.0395248
rs10992831	9	96419085	A	G	0.352459	chr9:95296934:95298215:clu_76183_	9	95297574	ECM2	N	0.0660205	0.0315923	0.0366386
rs10821193	9	96421221	A	G	0.352459	chr9:95296934:95298215:clu_76183_	9	95297574	ECM2	N	0.0660205	0.0315923	0.0366386
rs10821194	9	96421269	T	C	0.352459	chr9:95296934:95298215:clu_76183_	9	95297574	ECM2	N	0.0660205	0.0315923	0.0366386
rs7036592	9	96425777	T	C	0.352459	chr9:95296934:95298215:clu_76183_	9	95297574	ECM2	N	0.0656498	0.0315962	0.0377305
rs34103739	9	96435650	G	A	0.352459	chr9:95296934:95298215:clu_76183_	9	95297574	ECM2	N	0.0662089	0.0315973	0.0361356
rs10992853	9	96436925	G	T	0.352459	chr9:95296934:95298215:clu_76183_	9	95297574	ECM2	N	0.0654141	0.0315876	0.0383698
rs7862998	9	96212066	G	C	0.0983607	chr9:95350838:95373596:clu_130621_	9	95362217	CENPP	N	-0.0140102	0.0530503	0.791708
rs2001589	9	96395801	A	G	0.36612	chr9:95350838:95373596:clu_130621_	9	95362217	CENPP	N	0.0206087	0.0369706	0.57723
rs2398848	9	96396185	G	T	0.352459	chr9:95350838:95373596:clu_130621_	9	95362217	CENPP	N	0.00353528	0.036961	0.923799
rs10821185	9	96398999	T	C	0.352459	chr9:95350838:95373596:clu_130621_	9	95362217	CENPP	N	0.00529376	0.0369944	0.886214
rs10992819	9	96399184	A	G	0.349727	chr9:95350838:95373596:clu_130621_	9	95362217	CENPP	N	-0.000649758	0.0370083	0.985992
rs7851271	9	96407848	G	A	0.36612	chr9:95350838:95373596:clu_130621_	9	95362217	CENPP	N	0.0241306	0.0369958	0.514238
rs10761249	9	96413192	T	A	0.36612	chr9:95350838:95373596:clu_130621_	9	95362217	CENPP	N	0.021858	0.0369467	0.554113
rs10821191	9	96414935	C	T	0.36612	chr9:95350838:95373596:clu_130621_	9	95362217	CENPP	N	0.0230866	0.036944	0.532032
rs10992831	9	96419085	A	G	0.352459	chr9:95350838:95373596:clu_130621_	9	95362217	CENPP	N	0.00529725	0.0369622	0.886041
rs10821193	9	96421221	A	G	0.352459	chr9:95350838:95373596:clu_130621_	9	95362217	CENPP	N	0.00529725	0.0369622	0.886041
rs10821194	9	96421269	T	C	0.352459	chr9:95350838:95373596:clu_130621_	9	95362217	CENPP	N	0.00529725	0.0369622	0.886041
rs7036592	9	96425777	T	C	0.352459	chr9:95350838:95373596:clu_130621_	9	95362217	CENPP	N	0.00509741	0.0369635	0.890316
rs34103739	9	96435650	G	A	0.352459	chr9:95350838:95373596:clu_130621_	9	95362217	CENPP	N	0.0058829	0.0369645	0.873551
rs10992853	9	96436925	G	T	0.352459	chr9:95350838:95373596:clu_130621_	9	95362217	CENPP	N	0.00409297	0.0369494	0.911797
rs7862998	9	96212066	G	C	0.0983607	chr9:95362790:95373596:clu_130621_	9	95368193	CENPP	N	-0.0381887	0.0487352	0.433277
rs2001589	9	96395801	A	G	0.36612	chr9:95362790:95373596:clu_130621_	9	95368193	CENPP	N	0.0187383	0.0340163	0.581728
rs2398848	9	96396185	G	T	0.352459	chr9:95362790:95373596:clu_130621_	9	95368193	CENPP	N	0.0102858	0.0340591	0.762654
rs10821185	9	96398999	T	C	0.352459	chr9:95362790:95373596:clu_130621_	9	95368193	CENPP	N	0.0124718	0.0340826	0.714419
rs10992819	9	96399184	A	G	0.349727	chr9:95362790:95373596:clu_130621_	9	95368193	CENPP	N	0.00742374	0.034096	0.827639
rs7851271	9	96407848	G	A	0.36612	chr9:95362790:95373596:clu_130621_	9	95368193	CENPP	N	0.0215255	0.0340293	0.527023
rs10761249	9	96413192	T	A	0.36612	chr9:95362790:95373596:clu_130621_	9	95368193	CENPP	N	0.0193063	0.0339877	0.570009
rs10821191	9	96414935	C	T	0.36612	chr9:95362790:95373596:clu_130621_	9	95368193	CENPP	N	0.020857	0.0339877	0.539439
rs10992831	9	96419085	A	G	0.352459	chr9:95362790:95373596:clu_130621_	9	95368193	CENPP	N	0.012036	0.0340508	0.723734
rs10821193	9	96421221	A	G	0.352459	chr9:95362790:95373596:clu_130621_	9	95368193	CENPP	N	0.012036	0.0340508	0.723734
rs10821194	9	96421269	T	C	0.352459	chr9:95362790:95373596:clu_130621_	9	95368193	CENPP	N	0.012036	0.0340508	0.723734
rs7036592	9	96425777	T	C	0.352459	chr9:95362790:95373596:clu_130621_	9	95368193	CENPP	N	0.0116825	0.0340534	0.731551
rs34103739	9	96435650	G	A	0.352459	chr9:95362790:95373596:clu_130621_	9	95368193	CENPP	N	0.0123912	0.0340526	0.715944
rs10992853	9	96436925	G	T	0.352459	chr9:95362790:95373596:clu_130621_	9	95368193	CENPP	N	0.0106101	0.034038	0.755259
rs7862998	9	96212066	G	C	0.0983607	chr9:95372970:95373596:clu_130621_	9	95373283	CENPP	N	-0.0423381	0.0514826	0.410863
rs2001589	9	96395801	A	G	0.36612	chr9:95372970:95373596:clu_130621_	9	95373283	CENPP	N	0.0340514	0.0355636	0.338325
rs2398848	9	96396185	G	T	0.352459	chr9:95372970:95373596:clu_130621_	9	95373283	CENPP	N	0.0102723	0.0355238	0.772453
rs10821185	9	96398999	T	C	0.352459	chr9:95372970:95373596:clu_130621_	9	95373283	CENPP	N	0.0113227	0.0355686	0.750231
rs10992819	9	96399184	A	G	0.349727	chr9:95372970:95373596:clu_130621_	9	95373283	CENPP	N	0.00962761	0.0355781	0.786695
rs7851271	9	96407848	G	A	0.36612	chr9:95372970:95373596:clu_130621_	9	95373283	CENPP	N	0.0347586	0.0356001	0.328884
rs10761249	9	96413192	T	A	0.36612	chr9:95372970:95373596:clu_130621_	9	95373283	CENPP	N	0.0353799	0.0355512	0.319648
rs10821191	9	96414935	C	T	0.36612	chr9:95372970:95373596:clu_130621_	9	95373283	CENPP	N	0.0333975	0.0355526	0.347535
rs10992831	9	96419085	A	G	0.352459	chr9:95372970:95373596:clu_130621_	9	95373283	CENPP	N	0.0111978	0.0355365	0.752681
rs10821193	9	96421221	A	G	0.352459	chr9:95372970:95373596:clu_130621_	9	95373283	CENPP	N	0.0111978	0.0355365	0.752681
rs10821194	9	96421269	T	C	0.352459	chr9:95372970:95373596:clu_130621_	9	95373283	CENPP	N	0.0111978	0.0355365	0.752681
rs7036592	9	96425777	T	C	0.352459	chr9:95372970:95373596:clu_130621_	9	95373283	CENPP	N	0.0109848	0.0355378	0.757244
rs34103739	9	96435650	G	A	0.352459	chr9:95372970:95373596:clu_130621_	9	95373283	CENPP	N	0.0118261	0.0355375	0.739301
rs10992853	9	96436925	G	T	0.352459	chr9:95372970:95373596:clu_130621_	9	95373283	CENPP	N	0.0132699	0.0355221	0.708727
rs7862998	9	96212066	G	C	0.0983607	chr9:95373675:95375301:clu_130633_	9	95374488	CENPP	N	-0.0920827	0.04738	0.0519566
rs2001589	9	96395801	A	G	0.36612	chr9:95373675:95375301:clu_130633_	9	95374488	CENPP	N	0.0335342	0.0324689	0.301693
rs2398848	9	96396185	G	T	0.352459	chr9:95373675:95375301:clu_130633_	9	95374488	CENPP	N	0.0311089	0.0324794	0.338162
rs10821185	9	96398999	T	C	0.352459	chr9:95373675:95375301:clu_130633_	9	95374488	CENPP	N	0.0338961	0.0325033	0.297017
rs10992819	9	96399184	A	G	0.349727	chr9:95373675:95375301:clu_130633_	9	95374488	CENPP	N	0.0297946	0.0325218	0.359591
rs7851271	9	96407848	G	A	0.36612	chr9:95373675:95375301:clu_130633_	9	95374488	CENPP	N	0.0384236	0.0324775	0.236776
rs10761249	9	96413192	T	A	0.36612	chr9:95373675:95375301:clu_130633_	9	95374488	CENPP	N	0.0394658	0.0324419	0.223791
rs10821191	9	96414935	C	T	0.36612	chr9:95373675:95375301:clu_130633_	9	95374488	CENPP	N	0.0398768	0.0324268	0.218793
rs10992831	9	96419085	A	G	0.352459	chr9:95373675:95375301:clu_130633_	9	95374488	CENPP	N	0.0348355	0.0324628	0.283232
rs10821193	9	96421221	A	G	0.352459	chr9:95373675:95375301:clu_130633_	9	95374488	CENPP	N	0.0348355	0.0324628	0.283232
rs10821194	9	96421269	T	C	0.352459	chr9:95373675:95375301:clu_130633_	9	95374488	CENPP	N	0.0348355	0.0324628	0.283232
rs7036592	9	96425777	T	C	0.352459	chr9:95373675:95375301:clu_130633_	9	95374488	CENPP	N	0.035129	0.0324681	0.279272
rs34103739	9	96435650	G	A	0.352459	chr9:95373675:95375301:clu_130633_	9	95374488	CENPP	N	0.0350329	0.0324687	0.2806
rs10992853	9	96436925	G	T	0.352459	chr9:95373675:95375301:clu_130633_	9	95374488	CENPP	N	0.0352306	0.0324616	0.277788
rs7862998	9	96212066	G	C	0.0983607	chr9:95381847:95386833:clu_76188_	9	95384340	IPPK	N	0.0299205	0.0388113	0.440753
rs2001589	9	96395801	A	G	0.36612	chr9:95381847:95386833:clu_76188_	9	95384340	IPPK	N	-0.0542138	0.0268527	0.043494
rs2398848	9	96396185	G	T	0.352459	chr9:95381847:95386833:clu_76188_	9	95384340	IPPK	N	-0.063963	0.0268645	0.0172682
rs10821185	9	96398999	T	C	0.352459	chr9:95381847:95386833:clu_76188_	9	95384340	IPPK	N	-0.0620015	0.0268945	0.0211464
rs10992819	9	96399184	A	G	0.349727	chr9:95381847:95386833:clu_76188_	9	95384340	IPPK	N	-0.0619107	0.0269041	0.0213826
rs7851271	9	96407848	G	A	0.36612	chr9:95381847:95386833:clu_76188_	9	95384340	IPPK	N	-0.0525886	0.0268716	0.0503435
rs10761249	9	96413192	T	A	0.36612	chr9:95381847:95386833:clu_76188_	9	95384340	IPPK	N	-0.0515852	0.0268432	0.0546412
rs10821191	9	96414935	C	T	0.36612	chr9:95381847:95386833:clu_76188_	9	95384340	IPPK	N	-0.0493142	0.0268383	0.0661428
rs10992831	9	96419085	A	G	0.352459	chr9:95381847:95386833:clu_76188_	9	95384340	IPPK	N	-0.0613493	0.0268679	0.0224089
rs10821193	9	96421221	A	G	0.352459	chr9:95381847:95386833:clu_76188_	9	95384340	IPPK	N	-0.0613493	0.0268679	0.0224089
rs10821194	9	96421269	T	C	0.352459	chr9:95381847:95386833:clu_76188_	9	95384340	IPPK	N	-0.0613493	0.0268679	0.0224089
rs7036592	9	96425777	T	C	0.352459	chr9:95381847:95386833:clu_76188_	9	95384340	IPPK	N	-0.060622	0.0268712	0.0240693
rs34103739	9	96435650	G	A	0.352459	chr9:95381847:95386833:clu_76188_	9	95384340	IPPK	N	-0.0602379	0.0268726	0.0249864
rs10992853	9	96436925	G	T	0.352459	chr9:95381847:95386833:clu_76188_	9	95384340	IPPK	N	-0.0613646	0.0268631	0.022351
rs7862998	9	96212066	G	C	0.0983607	chr9:95477745:95478247:clu_76192_	9	95477996	BICD2	N	-0.00954608	0.0421943	0.821014
rs2001589	9	96395801	A	G	0.36612	chr9:95477745:95478247:clu_76192_	9	95477996	BICD2	N	0.0773805	0.0289563	0.00753282
rs2398848	9	96396185	G	T	0.352459	chr9:95477745:95478247:clu_76192_	9	95477996	BICD2	N	0.0716538	0.0289945	0.0134627
rs10821185	9	96398999	T	C	0.352459	chr9:95477745:95478247:clu_76192_	9	95477996	BICD2	N	0.0713953	0.0290188	0.0138818
rs10992819	9	96399184	A	G	0.349727	chr9:95477745:95478247:clu_76192_	9	95477996	BICD2	N	0.0712626	0.0290472	0.0141537
rs7851271	9	96407848	G	A	0.36612	chr9:95477745:95478247:clu_76192_	9	95477996	BICD2	N	0.0757472	0.0289713	0.0089343
rs10761249	9	96413192	T	A	0.36612	chr9:95477745:95478247:clu_76192_	9	95477996	BICD2	N	0.0736289	0.0289428	0.0109608
rs10821191	9	96414935	C	T	0.36612	chr9:95477745:95478247:clu_76192_	9	95477996	BICD2	N	0.0742094	0.0289373	0.0103329
rs10992831	9	96419085	A	G	0.352459	chr9:95477745:95478247:clu_76192_	9	95477996	BICD2	N	0.0693555	0.0289881	0.0167319
rs10821193	9	96421221	A	G	0.352459	chr9:95477745:95478247:clu_76192_	9	95477996	BICD2	N	0.0693555	0.0289881	0.0167319
rs10821194	9	96421269	T	C	0.352459	chr9:95477745:95478247:clu_76192_	9	95477996	BICD2	N	0.0693555	0.0289881	0.0167319
rs7036592	9	96425777	T	C	0.352459	chr9:95477745:95478247:clu_76192_	9	95477996	BICD2	N	0.0708308	0.0289888	0.0145501
rs34103739	9	96435650	G	A	0.352459	chr9:95477745:95478247:clu_76192_	9	95477996	BICD2	N	0.0697327	0.0289915	0.01616
rs10992853	9	96436925	G	T	0.352459	chr9:95477745:95478247:clu_76192_	9	95477996	BICD2	N	0.0699713	0.0289853	0.0157771
rs7862998	9	96212066	G	C	0.0983607	ENSG00000185963.14	9	95500380	BICD2	-	0.00271291	0.014006	0.846414
rs2001589	9	96395801	A	G	0.36612	ENSG00000185963.14	9	95500380	BICD2	-	0.0182326	0.00865751	0.0352053
rs2398848	9	96396185	G	T	0.352459	ENSG00000185963.14	9	95500380	BICD2	-	0.018265	0.00873013	0.0364225
rs10821185	9	96398999	T	C	0.352459	ENSG00000185963.14	9	95500380	BICD2	-	0.0176232	0.00873017	0.0435227
rs10992819	9	96399184	A	G	0.349727	ENSG00000185963.14	9	95500380	BICD2	-	0.0179705	0.00874575	0.0399018
rs7851271	9	96407848	G	A	0.36612	ENSG00000185963.14	9	95500380	BICD2	-	0.0179333	0.00865753	0.0383206
rs10761249	9	96413192	T	A	0.36612	ENSG00000185963.14	9	95500380	BICD2	-	0.0184432	0.00865749	0.0331459
rs10821191	9	96414935	C	T	0.36612	ENSG00000185963.14	9	95500380	BICD2	-	0.0185148	0.00865749	0.0324693
rs10992831	9	96419085	A	G	0.352459	ENSG00000185963.14	9	95500380	BICD2	-	0.017554	0.00873018	0.0443542
rs10821193	9	96421221	A	G	0.352459	ENSG00000185963.14	9	95500380	BICD2	-	0.017554	0.00873018	0.0443542
rs10821194	9	96421269	T	C	0.352459	ENSG00000185963.14	9	95500380	BICD2	-	0.017554	0.00873018	0.0443542
rs7036592	9	96425777	T	C	0.352459	ENSG00000185963.14	9	95500380	BICD2	-	0.0175575	0.00873018	0.044312
rs34103739	9	96435650	G	A	0.352459	ENSG00000185963.14	9	95500380	BICD2	-	0.0175341	0.00873018	0.0445953
rs10992853	9	96436925	G	T	0.352459	ENSG00000185963.14	9	95500380	BICD2	-	0.0177711	0.00873016	0.0417907
rs7862998	9	96212066	G	C	0.0983607	chr9:95576329:95581524:clu_130653_	9	95578926	ANKRD19P	N	-0.0151456	0.0406599	0.709524
rs2001589	9	96395801	A	G	0.36612	chr9:95576329:95581524:clu_130653_	9	95578926	ANKRD19P	N	-0.0132835	0.0280931	0.636329
rs2398848	9	96396185	G	T	0.352459	chr9:95576329:95581524:clu_130653_	9	95578926	ANKRD19P	N	-0.0158089	0.0280914	0.573594
rs10821185	9	96398999	T	C	0.352459	chr9:95576329:95581524:clu_130653_	9	95578926	ANKRD19P	N	-0.0178065	0.028125	0.526655
rs10992819	9	96399184	A	G	0.349727	chr9:95576329:95581524:clu_130653_	9	95578926	ANKRD19P	N	-0.0151512	0.0281375	0.590254
rs7851271	9	96407848	G	A	0.36612	chr9:95576329:95581524:clu_130653_	9	95578926	ANKRD19P	N	-0.0161796	0.0281169	0.564994
rs10761249	9	96413192	T	A	0.36612	chr9:95576329:95581524:clu_130653_	9	95578926	ANKRD19P	N	-0.0165507	0.0280872	0.555686
rs10821191	9	96414935	C	T	0.36612	chr9:95576329:95581524:clu_130653_	9	95578926	ANKRD19P	N	-0.0168029	0.028083	0.549619
rs10992831	9	96419085	A	G	0.352459	chr9:95576329:95581524:clu_130653_	9	95578926	ANKRD19P	N	-0.0205947	0.0280958	0.463547
rs10821193	9	96421221	A	G	0.352459	chr9:95576329:95581524:clu_130653_	9	95578926	ANKRD19P	N	-0.0205947	0.0280958	0.463547
rs10821194	9	96421269	T	C	0.352459	chr9:95576329:95581524:clu_130653_	9	95578926	ANKRD19P	N	-0.0205947	0.0280958	0.463547
rs7036592	9	96425777	T	C	0.352459	chr9:95576329:95581524:clu_130653_	9	95578926	ANKRD19P	N	-0.0201887	0.0280982	0.472446
rs34103739	9	96435650	G	A	0.352459	chr9:95576329:95581524:clu_130653_	9	95578926	ANKRD19P	N	-0.0189907	0.0281022	0.499184
rs10992853	9	96436925	G	T	0.352459	chr9:95576329:95581524:clu_130653_	9	95578926	ANKRD19P	N	-0.0183301	0.0280948	0.51412
rs7862998	9	96212066	G	C	0.0983607	chr9:95588860:95596236:clu_130653_	9	95592548	ANKRD19P	N	0.0432594	0.0431062	0.315594
rs2001589	9	96395801	A	G	0.36612	chr9:95588860:95596236:clu_130653_	9	95592548	ANKRD19P	N	-0.0200595	0.0293823	0.494793
rs2398848	9	96396185	G	T	0.352459	chr9:95588860:95596236:clu_130653_	9	95592548	ANKRD19P	N	-0.0254787	0.0294289	0.386614
rs10821185	9	96398999	T	C	0.352459	chr9:95588860:95596236:clu_130653_	9	95592548	ANKRD19P	N	-0.0270115	0.0294609	0.359216
rs10992819	9	96399184	A	G	0.349727	chr9:95588860:95596236:clu_130653_	9	95592548	ANKRD19P	N	-0.0269718	0.0294777	0.360196
rs7851271	9	96407848	G	A	0.36612	chr9:95588860:95596236:clu_130653_	9	95592548	ANKRD19P	N	-0.0206561	0.0294001	0.482315
rs10761249	9	96413192	T	A	0.36612	chr9:95588860:95596236:clu_130653_	9	95592548	ANKRD19P	N	-0.021753	0.0293754	0.458985
rs10821191	9	96414935	C	T	0.36612	chr9:95588860:95596236:clu_130653_	9	95592548	ANKRD19P	N	-0.0214923	0.0293828	0.464499
rs10992831	9	96419085	A	G	0.352459	chr9:95588860:95596236:clu_130653_	9	95592548	ANKRD19P	N	-0.0287439	0.0294314	0.328747
rs10821193	9	96421221	A	G	0.352459	chr9:95588860:95596236:clu_130653_	9	95592548	ANKRD19P	N	-0.0287439	0.0294314	0.328747
rs10821194	9	96421269	T	C	0.352459	chr9:95588860:95596236:clu_130653_	9	95592548	ANKRD19P	N	-0.0287439	0.0294314	0.328747
rs7036592	9	96425777	T	C	0.352459	chr9:95588860:95596236:clu_130653_	9	95592548	ANKRD19P	N	-0.0300891	0.0294327	0.306637
rs34103739	9	96435650	G	A	0.352459	chr9:95588860:95596236:clu_130653_	9	95592548	ANKRD19P	N	-0.0311094	0.029436	0.29058
rs10992853	9	96436925	G	T	0.352459	chr9:95588860:95596236:clu_130653_	9	95592548	ANKRD19P	N	-0.0312579	0.0294255	0.288111
rs7862998	9	96212066	G	C	0.0983607	chr9:95591445:95596236:clu_130653_	9	95593840	ANKRD19P	N	0.0581792	0.040902	0.154909
rs2001589	9	96395801	A	G	0.36612	chr9:95591445:95596236:clu_130653_	9	95593840	ANKRD19P	N	-0.040857	0.0280593	0.145366
rs2398848	9	96396185	G	T	0.352459	chr9:95591445:95596236:clu_130653_	9	95593840	ANKRD19P	N	-0.0400672	0.0280318	0.152904
rs10821185	9	96398999	T	C	0.352459	chr9:95591445:95596236:clu_130653_	9	95593840	ANKRD19P	N	-0.0429326	0.0280634	0.126056
rs10992819	9	96399184	A	G	0.349727	chr9:95591445:95596236:clu_130653_	9	95593840	ANKRD19P	N	-0.0395555	0.0280813	0.158951
rs7851271	9	96407848	G	A	0.36612	chr9:95591445:95596236:clu_130653_	9	95593840	ANKRD19P	N	-0.0467698	0.0280763	0.0957511
rs10761249	9	96413192	T	A	0.36612	chr9:95591445:95596236:clu_130653_	9	95593840	ANKRD19P	N	-0.045674	0.0280517	0.103481
rs10821191	9	96414935	C	T	0.36612	chr9:95591445:95596236:clu_130653_	9	95593840	ANKRD19P	N	-0.0433941	0.0280432	0.121766
rs10992831	9	96419085	A	G	0.352459	chr9:95591445:95596236:clu_130653_	9	95593840	ANKRD19P	N	-0.0425749	0.0280364	0.128874
rs10821193	9	96421221	A	G	0.352459	chr9:95591445:95596236:clu_130653_	9	95593840	ANKRD19P	N	-0.0425749	0.0280364	0.128874
rs10821194	9	96421269	T	C	0.352459	chr9:95591445:95596236:clu_130653_	9	95593840	ANKRD19P	N	-0.0425749	0.0280364	0.128874
rs7036592	9	96425777	T	C	0.352459	chr9:95591445:95596236:clu_130653_	9	95593840	ANKRD19P	N	-0.0426502	0.0280388	0.128231
rs34103739	9	96435650	G	A	0.352459	chr9:95591445:95596236:clu_130653_	9	95593840	ANKRD19P	N	-0.0425809	0.0280403	0.128873
rs10992853	9	96436925	G	T	0.352459	chr9:95591445:95596236:clu_130653_	9	95593840	ANKRD19P	N	-0.0433396	0.0280343	0.122116
rs7862998	9	96212066	G	C	0.0983607	chr9:95588860:95599059:clu_130653_	9	95593960	ANKRD19P	N	-0.0280085	0.0442409	0.526675
rs2001589	9	96395801	A	G	0.36612	chr9:95588860:95599059:clu_130653_	9	95593960	ANKRD19P	N	-0.0208352	0.0303591	0.492529
rs2398848	9	96396185	G	T	0.352459	chr9:95588860:95599059:clu_130653_	9	95593960	ANKRD19P	N	-0.0153635	0.0303903	0.61318
rs10821185	9	96398999	T	C	0.352459	chr9:95588860:95599059:clu_130653_	9	95593960	ANKRD19P	N	-0.0151424	0.0304162	0.618596
rs10992819	9	96399184	A	G	0.349727	chr9:95588860:95599059:clu_130653_	9	95593960	ANKRD19P	N	-0.0151958	0.0304257	0.617468
rs7851271	9	96407848	G	A	0.36612	chr9:95588860:95599059:clu_130653_	9	95593960	ANKRD19P	N	-0.0177351	0.0303762	0.559323
rs10761249	9	96413192	T	A	0.36612	chr9:95588860:95599059:clu_130653_	9	95593960	ANKRD19P	N	-0.018643	0.0303433	0.538949
rs10821191	9	96414935	C	T	0.36612	chr9:95588860:95599059:clu_130653_	9	95593960	ANKRD19P	N	-0.0170326	0.0303545	0.574715
rs10992831	9	96419085	A	G	0.352459	chr9:95588860:95599059:clu_130653_	9	95593960	ANKRD19P	N	-0.013321	0.0303879	0.661122
rs10821193	9	96421221	A	G	0.352459	chr9:95588860:95599059:clu_130653_	9	95593960	ANKRD19P	N	-0.013321	0.0303879	0.661122
rs10821194	9	96421269	T	C	0.352459	chr9:95588860:95599059:clu_130653_	9	95593960	ANKRD19P	N	-0.013321	0.0303879	0.661122
rs7036592	9	96425777	T	C	0.352459	chr9:95588860:95599059:clu_130653_	9	95593960	ANKRD19P	N	-0.013649	0.0303911	0.65335
rs34103739	9	96435650	G	A	0.352459	chr9:95588860:95599059:clu_130653_	9	95593960	ANKRD19P	N	-0.012644	0.0303939	0.677407
rs10992853	9	96436925	G	T	0.352459	chr9:95588860:95599059:clu_130653_	9	95593960	ANKRD19P	N	-0.0140172	0.0303788	0.644501
rs7862998	9	96212066	G	C	0.0983607	chr9:95591445:95599059:clu_130653_	9	95595252	ANKRD19P	N	0.0364823	0.0413099	0.377162
rs2001589	9	96395801	A	G	0.36612	chr9:95591445:95599059:clu_130653_	9	95595252	ANKRD19P	N	-0.0104273	0.028593	0.715349
rs2398848	9	96396185	G	T	0.352459	chr9:95591445:95599059:clu_130653_	9	95595252	ANKRD19P	N	-0.0191617	0.0286299	0.50331
rs10821185	9	96398999	T	C	0.352459	chr9:95591445:95599059:clu_130653_	9	95595252	ANKRD19P	N	-0.0194625	0.0286565	0.497034
rs10992819	9	96399184	A	G	0.349727	chr9:95591445:95599059:clu_130653_	9	95595252	ANKRD19P	N	-0.0168788	0.0286684	0.556024
rs7851271	9	96407848	G	A	0.36612	chr9:95591445:95599059:clu_130653_	9	95595252	ANKRD19P	N	-0.0109099	0.0286104	0.702961
rs10761249	9	96413192	T	A	0.36612	chr9:95591445:95599059:clu_130653_	9	95595252	ANKRD19P	N	-0.0107165	0.0285813	0.707699
rs10821191	9	96414935	C	T	0.36612	chr9:95591445:95599059:clu_130653_	9	95595252	ANKRD19P	N	-0.0120179	0.0285865	0.674189
rs10992831	9	96419085	A	G	0.352459	chr9:95591445:95599059:clu_130653_	9	95595252	ANKRD19P	N	-0.0210281	0.0286315	0.46268
rs10821193	9	96421221	A	G	0.352459	chr9:95591445:95599059:clu_130653_	9	95595252	ANKRD19P	N	-0.0210281	0.0286315	0.46268
rs10821194	9	96421269	T	C	0.352459	chr9:95591445:95599059:clu_130653_	9	95595252	ANKRD19P	N	-0.0210281	0.0286315	0.46268
rs7036592	9	96425777	T	C	0.352459	chr9:95591445:95599059:clu_130653_	9	95595252	ANKRD19P	N	-0.0204866	0.0286339	0.474322
rs34103739	9	96435650	G	A	0.352459	chr9:95591445:95599059:clu_130653_	9	95595252	ANKRD19P	N	-0.020449	0.0286352	0.475153
rs10992853	9	96436925	G	T	0.352459	chr9:95591445:95599059:clu_130653_	9	95595252	ANKRD19P	N	-0.0194483	0.0286233	0.496847
rs7862998	9	96212066	G	C	0.0983607	chr9:95616971:95618093:clu_76205_	9	95617532	ZNF484	N	-0.0505149	0.0473247	0.285787
rs2001589	9	96395801	A	G	0.36612	chr9:95616971:95618093:clu_76205_	9	95617532	ZNF484	N	-0.0302861	0.0332738	0.362712
rs2398848	9	96396185	G	T	0.352459	chr9:95616971:95618093:clu_76205_	9	95617532	ZNF484	N	-0.040292	0.0333293	0.226698
rs10821185	9	96398999	T	C	0.352459	chr9:95616971:95618093:clu_76205_	9	95617532	ZNF484	N	-0.041214	0.0333353	0.216329
rs10992819	9	96399184	A	G	0.349727	chr9:95616971:95618093:clu_76205_	9	95617532	ZNF484	N	-0.0394532	0.0333561	0.236892
rs7851271	9	96407848	G	A	0.36612	chr9:95616971:95618093:clu_76205_	9	95617532	ZNF484	N	-0.0335726	0.0332708	0.312941
rs10761249	9	96413192	T	A	0.36612	chr9:95616971:95618093:clu_76205_	9	95617532	ZNF484	N	-0.0329287	0.0332315	0.32174
rs10821191	9	96414935	C	T	0.36612	chr9:95616971:95618093:clu_76205_	9	95617532	ZNF484	N	-0.0339721	0.0332375	0.306732
rs10992831	9	96419085	A	G	0.352459	chr9:95616971:95618093:clu_76205_	9	95617532	ZNF484	N	-0.0416232	0.0333021	0.211348
rs10821193	9	96421221	A	G	0.352459	chr9:95616971:95618093:clu_76205_	9	95617532	ZNF484	N	-0.0416232	0.0333021	0.211348
rs10821194	9	96421269	T	C	0.352459	chr9:95616971:95618093:clu_76205_	9	95617532	ZNF484	N	-0.0416232	0.0333021	0.211348
rs7036592	9	96425777	T	C	0.352459	chr9:95616971:95618093:clu_76205_	9	95617532	ZNF484	N	-0.0417653	0.0333048	0.209829
rs34103739	9	96435650	G	A	0.352459	chr9:95616971:95618093:clu_76205_	9	95617532	ZNF484	N	-0.0421467	0.0333078	0.205738
rs10992853	9	96436925	G	T	0.352459	chr9:95616971:95618093:clu_76205_	9	95617532	ZNF484	N	-0.0415071	0.033294	0.212512
rs7862998	9	96212066	G	C	0.0983607	ENSG00000127081.14	9	95623392	ZNF484	-	0.0205504	0.0140055	0.142291
rs2001589	9	96395801	A	G	0.36612	ENSG00000127081.14	9	95623392	ZNF484	-	0.0104146	0.00865796	0.229017
rs2398848	9	96396185	G	T	0.352459	ENSG00000127081.14	9	95623392	ZNF484	-	0.0099505	0.0087306	0.2544
rs10821185	9	96398999	T	C	0.352459	ENSG00000127081.14	9	95623392	ZNF484	-	0.00999682	0.00873059	0.252195
rs10992819	9	96399184	A	G	0.349727	ENSG00000127081.14	9	95623392	ZNF484	-	0.0107161	0.00874617	0.220489
rs7851271	9	96407848	G	A	0.36612	ENSG00000127081.14	9	95623392	ZNF484	-	0.0108104	0.00865794	0.211807
rs10761249	9	96413192	T	A	0.36612	ENSG00000127081.14	9	95623392	ZNF484	-	0.0109659	0.00865793	0.205309
rs10821191	9	96414935	C	T	0.36612	ENSG00000127081.14	9	95623392	ZNF484	-	0.0107515	0.00865794	0.214309
rs10992831	9	96419085	A	G	0.352459	ENSG00000127081.14	9	95623392	ZNF484	-	0.0102039	0.00873059	0.242503
rs10821193	9	96421221	A	G	0.352459	ENSG00000127081.14	9	95623392	ZNF484	-	0.0102039	0.00873059	0.242503
rs10821194	9	96421269	T	C	0.352459	ENSG00000127081.14	9	95623392	ZNF484	-	0.0102039	0.00873059	0.242503
rs7036592	9	96425777	T	C	0.352459	ENSG00000127081.14	9	95623392	ZNF484	-	0.0103058	0.00873058	0.237832
rs34103739	9	96435650	G	A	0.352459	ENSG00000127081.14	9	95623392	ZNF484	-	0.0102424	0.00873058	0.24073
rs10992853	9	96436925	G	T	0.352459	ENSG00000127081.14	9	95623392	ZNF484	-	0.0103172	0.00873058	0.237313
rs7862998	9	96212066	G	C	0.0983607	chr9:95618600:95634969:clu_76205_	9	95626784	ZNF484	N	-0.0885146	0.0512032	0.0838643
rs2001589	9	96395801	A	G	0.36612	chr9:95618600:95634969:clu_76205_	9	95626784	ZNF484	N	0.00246595	0.0357877	0.945065
rs2398848	9	96396185	G	T	0.352459	chr9:95618600:95634969:clu_76205_	9	95626784	ZNF484	N	0.00584321	0.0358919	0.870676
rs10821185	9	96398999	T	C	0.352459	chr9:95618600:95634969:clu_76205_	9	95626784	ZNF484	N	0.00507777	0.0359081	0.887546
rs10992819	9	96399184	A	G	0.349727	chr9:95618600:95634969:clu_76205_	9	95626784	ZNF484	N	0.00700367	0.0359246	0.845429
rs7851271	9	96407848	G	A	0.36612	chr9:95618600:95634969:clu_76205_	9	95626784	ZNF484	N	0.000630324	0.0357897	0.985948
rs10761249	9	96413192	T	A	0.36612	chr9:95618600:95634969:clu_76205_	9	95626784	ZNF484	N	0.00117675	0.035748	0.97374
rs10821191	9	96414935	C	T	0.36612	chr9:95618600:95634969:clu_76205_	9	95626784	ZNF484	N	0.000410194	0.0357521	0.990846
rs10992831	9	96419085	A	G	0.352459	chr9:95618600:95634969:clu_76205_	9	95626784	ZNF484	N	0.00462241	0.0358647	0.897449
rs10821193	9	96421221	A	G	0.352459	chr9:95618600:95634969:clu_76205_	9	95626784	ZNF484	N	0.00462241	0.0358647	0.897449
rs10821194	9	96421269	T	C	0.352459	chr9:95618600:95634969:clu_76205_	9	95626784	ZNF484	N	0.00462241	0.0358647	0.897449
rs7036592	9	96425777	T	C	0.352459	chr9:95618600:95634969:clu_76205_	9	95626784	ZNF484	N	0.0044506	0.035869	0.901252
rs34103739	9	96435650	G	A	0.352459	chr9:95618600:95634969:clu_76205_	9	95626784	ZNF484	N	0.00472395	0.0358716	0.895229
rs10992853	9	96436925	G	T	0.352459	chr9:95618600:95634969:clu_76205_	9	95626784	ZNF484	N	0.00577111	0.0358611	0.872149
rs7862998	9	96212066	G	C	0.0983607	chr9:95618600:95636793:clu_76205_	9	95627696	ZNF484	N	-0.00619138	0.0423528	0.883775
rs2001589	9	96395801	A	G	0.36612	chr9:95618600:95636793:clu_76205_	9	95627696	ZNF484	N	-0.0478618	0.0299304	0.109798
rs2398848	9	96396185	G	T	0.352459	chr9:95618600:95636793:clu_76205_	9	95627696	ZNF484	N	-0.0432487	0.02998	0.149137
rs10821185	9	96398999	T	C	0.352459	chr9:95618600:95636793:clu_76205_	9	95627696	ZNF484	N	-0.0431953	0.0299851	0.149708
rs10992819	9	96399184	A	G	0.349727	chr9:95618600:95636793:clu_76205_	9	95627696	ZNF484	N	-0.0431386	0.0300002	0.150449
rs7851271	9	96407848	G	A	0.36612	chr9:95618600:95636793:clu_76205_	9	95627696	ZNF484	N	-0.050069	0.0299285	0.0943363
rs10761249	9	96413192	T	A	0.36612	chr9:95618600:95636793:clu_76205_	9	95627696	ZNF484	N	-0.050717	0.0298934	0.0897729
rs10821191	9	96414935	C	T	0.36612	chr9:95618600:95636793:clu_76205_	9	95627696	ZNF484	N	-0.0509657	0.0298951	0.0882281
rs10992831	9	96419085	A	G	0.352459	chr9:95618600:95636793:clu_76205_	9	95627696	ZNF484	N	-0.0442668	0.0299576	0.139503
rs10821193	9	96421221	A	G	0.352459	chr9:95618600:95636793:clu_76205_	9	95627696	ZNF484	N	-0.0442668	0.0299576	0.139503
rs10821194	9	96421269	T	C	0.352459	chr9:95618600:95636793:clu_76205_	9	95627696	ZNF484	N	-0.0442668	0.0299576	0.139503
rs7036592	9	96425777	T	C	0.352459	chr9:95618600:95636793:clu_76205_	9	95627696	ZNF484	N	-0.0444657	0.0299597	0.13776
rs34103739	9	96435650	G	A	0.352459	chr9:95618600:95636793:clu_76205_	9	95627696	ZNF484	N	-0.0449092	0.0299624	0.133912
rs10992853	9	96436925	G	T	0.352459	chr9:95618600:95636793:clu_76205_	9	95627696	ZNF484	N	-0.0446449	0.02995	0.136054
rs7862998	9	96212066	G	C	0.0983607	chr9:95618600:95640102:clu_76205_	9	95629351	ZNF484	N	0.0128357	0.0442727	0.771875
rs2001589	9	96395801	A	G	0.36612	chr9:95618600:95640102:clu_76205_	9	95629351	ZNF484	N	-0.0414013	0.0307018	0.177499
rs2398848	9	96396185	G	T	0.352459	chr9:95618600:95640102:clu_76205_	9	95629351	ZNF484	N	-0.0327375	0.0307562	0.287139
rs10821185	9	96398999	T	C	0.352459	chr9:95618600:95640102:clu_76205_	9	95629351	ZNF484	N	-0.0350903	0.0307678	0.254083
rs10992819	9	96399184	A	G	0.349727	chr9:95618600:95640102:clu_76205_	9	95629351	ZNF484	N	-0.0343785	0.0307808	0.264045
rs7851271	9	96407848	G	A	0.36612	chr9:95618600:95640102:clu_76205_	9	95629351	ZNF484	N	-0.0451059	0.0306989	0.141751
rs10761249	9	96413192	T	A	0.36612	chr9:95618600:95640102:clu_76205_	9	95629351	ZNF484	N	-0.0449003	0.0306662	0.143149
rs10821191	9	96414935	C	T	0.36612	chr9:95618600:95640102:clu_76205_	9	95629351	ZNF484	N	-0.0467606	0.0306621	0.127252
rs10992831	9	96419085	A	G	0.352459	chr9:95618600:95640102:clu_76205_	9	95629351	ZNF484	N	-0.036687	0.0307312	0.232555
rs10821193	9	96421221	A	G	0.352459	chr9:95618600:95640102:clu_76205_	9	95629351	ZNF484	N	-0.036687	0.0307312	0.232555
rs10821194	9	96421269	T	C	0.352459	chr9:95618600:95640102:clu_76205_	9	95629351	ZNF484	N	-0.036687	0.0307312	0.232555
rs7036592	9	96425777	T	C	0.352459	chr9:95618600:95640102:clu_76205_	9	95629351	ZNF484	N	-0.037188	0.0307354	0.226302
rs34103739	9	96435650	G	A	0.352459	chr9:95618600:95640102:clu_76205_	9	95629351	ZNF484	N	-0.0375724	0.0307374	0.22157
rs10992853	9	96436925	G	T	0.352459	chr9:95618600:95640102:clu_76205_	9	95629351	ZNF484	N	-0.0366365	0.0307284	0.233157
rs7862998	9	96212066	G	C	0.0983607	chr9:95618600:95640172:clu_76205_	9	95629386	ZNF484	N	-0.0229356	0.0482797	0.634746
rs2001589	9	96395801	A	G	0.36612	chr9:95618600:95640172:clu_76205_	9	95629386	ZNF484	N	0.00386246	0.0336701	0.908671
rs2398848	9	96396185	G	T	0.352459	chr9:95618600:95640172:clu_76205_	9	95629386	ZNF484	N	0.00595215	0.0336936	0.859779
rs10821185	9	96398999	T	C	0.352459	chr9:95618600:95640172:clu_76205_	9	95629386	ZNF484	N	0.00773878	0.0337279	0.818521
rs10992819	9	96399184	A	G	0.349727	chr9:95618600:95640172:clu_76205_	9	95629386	ZNF484	N	0.00649078	0.0337414	0.847454
rs7851271	9	96407848	G	A	0.36612	chr9:95618600:95640172:clu_76205_	9	95629386	ZNF484	N	0.00636192	0.0336922	0.85023
rs10761249	9	96413192	T	A	0.36612	chr9:95618600:95640172:clu_76205_	9	95629386	ZNF484	N	0.00897882	0.033658	0.789649
rs10821191	9	96414935	C	T	0.36612	chr9:95618600:95640172:clu_76205_	9	95629386	ZNF484	N	0.00806783	0.0336639	0.810595
rs10992831	9	96419085	A	G	0.352459	chr9:95618600:95640172:clu_76205_	9	95629386	ZNF484	N	0.00892302	0.0336969	0.791161
rs10821193	9	96421221	A	G	0.352459	chr9:95618600:95640172:clu_76205_	9	95629386	ZNF484	N	0.00892302	0.0336969	0.791161
rs10821194	9	96421269	T	C	0.352459	chr9:95618600:95640172:clu_76205_	9	95629386	ZNF484	N	0.00892302	0.0336969	0.791161
rs7036592	9	96425777	T	C	0.352459	chr9:95618600:95640172:clu_76205_	9	95629386	ZNF484	N	0.00939505	0.0337003	0.780411
rs34103739	9	96435650	G	A	0.352459	chr9:95618600:95640172:clu_76205_	9	95629386	ZNF484	N	0.0104352	0.033702	0.75684
rs10992853	9	96436925	G	T	0.352459	chr9:95618600:95640172:clu_76205_	9	95629386	ZNF484	N	0.0114788	0.0336929	0.733337
rs7862998	9	96212066	G	C	0.0983607	chr9:95635049:95637297:clu_76205_	9	95636173	ZNF484	N	-0.0596217	0.0473503	0.207972
rs2001589	9	96395801	A	G	0.36612	chr9:95635049:95637297:clu_76205_	9	95636173	ZNF484	N	0.000522534	0.0333024	0.987481
rs2398848	9	96396185	G	T	0.352459	chr9:95635049:95637297:clu_76205_	9	95636173	ZNF484	N	0.00617265	0.0333334	0.853089
rs10821185	9	96398999	T	C	0.352459	chr9:95635049:95637297:clu_76205_	9	95636173	ZNF484	N	0.00639069	0.0333628	0.848094
rs10992819	9	96399184	A	G	0.349727	chr9:95635049:95637297:clu_76205_	9	95636173	ZNF484	N	0.00878259	0.0333739	0.79243
rs7851271	9	96407848	G	A	0.36612	chr9:95635049:95637297:clu_76205_	9	95636173	ZNF484	N	0.000330016	0.0333233	0.992098
rs10761249	9	96413192	T	A	0.36612	chr9:95635049:95637297:clu_76205_	9	95636173	ZNF484	N	0.00112589	0.0332875	0.973018
rs10821191	9	96414935	C	T	0.36612	chr9:95635049:95637297:clu_76205_	9	95636173	ZNF484	N	0.000575782	0.0332921	0.986201
rs10992831	9	96419085	A	G	0.352459	chr9:95635049:95637297:clu_76205_	9	95636173	ZNF484	N	0.00706475	0.0333336	0.832153
rs10821193	9	96421221	A	G	0.352459	chr9:95635049:95637297:clu_76205_	9	95636173	ZNF484	N	0.00706475	0.0333336	0.832153
rs10821194	9	96421269	T	C	0.352459	chr9:95635049:95637297:clu_76205_	9	95636173	ZNF484	N	0.00706475	0.0333336	0.832153
rs7036592	9	96425777	T	C	0.352459	chr9:95635049:95637297:clu_76205_	9	95636173	ZNF484	N	0.00727338	0.0333359	0.827285
rs34103739	9	96435650	G	A	0.352459	chr9:95635049:95637297:clu_76205_	9	95636173	ZNF484	N	0.00710608	0.0333389	0.831212
rs10992853	9	96436925	G	T	0.352459	chr9:95635049:95637297:clu_76205_	9	95636173	ZNF484	N	0.00770508	0.033327	0.817163
rs7862998	9	96212066	G	C	0.0983607	chr9:95637341:95640102:clu_76205_	9	95638722	ZNF484	N	-0.0157978	0.0440188	0.71968
rs2001589	9	96395801	A	G	0.36612	chr9:95637341:95640102:clu_76205_	9	95638722	ZNF484	N	-0.0259503	0.0306372	0.396984
rs2398848	9	96396185	G	T	0.352459	chr9:95637341:95640102:clu_76205_	9	95638722	ZNF484	N	-0.014408	0.0307141	0.638997
rs10821185	9	96398999	T	C	0.352459	chr9:95637341:95640102:clu_76205_	9	95638722	ZNF484	N	-0.0156089	0.030722	0.611404
rs10992819	9	96399184	A	G	0.349727	chr9:95637341:95640102:clu_76205_	9	95638722	ZNF484	N	-0.017399	0.0307436	0.571436
rs7851271	9	96407848	G	A	0.36612	chr9:95637341:95640102:clu_76205_	9	95638722	ZNF484	N	-0.0283278	0.0306394	0.355198
rs10761249	9	96413192	T	A	0.36612	chr9:95637341:95640102:clu_76205_	9	95638722	ZNF484	N	-0.0287083	0.0306051	0.348232
rs10821191	9	96414935	C	T	0.36612	chr9:95637341:95640102:clu_76205_	9	95638722	ZNF484	N	-0.0287967	0.0305995	0.346662
rs10992831	9	96419085	A	G	0.352459	chr9:95637341:95640102:clu_76205_	9	95638722	ZNF484	N	-0.0170188	0.030688	0.579185
rs10821193	9	96421221	A	G	0.352459	chr9:95637341:95640102:clu_76205_	9	95638722	ZNF484	N	-0.0170188	0.030688	0.579185
rs10821194	9	96421269	T	C	0.352459	chr9:95637341:95640102:clu_76205_	9	95638722	ZNF484	N	-0.0170188	0.030688	0.579185
rs7036592	9	96425777	T	C	0.352459	chr9:95637341:95640102:clu_76205_	9	95638722	ZNF484	N	-0.0165473	0.0306909	0.589777
rs34103739	9	96435650	G	A	0.352459	chr9:95637341:95640102:clu_76205_	9	95638722	ZNF484	N	-0.0170124	0.0306921	0.579379
rs10992853	9	96436925	G	T	0.352459	chr9:95637341:95640102:clu_76205_	9	95638722	ZNF484	N	-0.0177636	0.030685	0.562655
rs7862998	9	96212066	G	C	0.0983607	chr9:95637341:95640172:clu_76205_	9	95638756	ZNF484	N	0.0132226	0.0421395	0.753687
rs2001589	9	96395801	A	G	0.36612	chr9:95637341:95640172:clu_76205_	9	95638756	ZNF484	N	0.0284386	0.0295852	0.33643
rs2398848	9	96396185	G	T	0.352459	chr9:95637341:95640172:clu_76205_	9	95638756	ZNF484	N	0.0214567	0.0296724	0.469608
rs10821185	9	96398999	T	C	0.352459	chr9:95637341:95640172:clu_76205_	9	95638756	ZNF484	N	0.0195952	0.0296915	0.509279
rs10992819	9	96399184	A	G	0.349727	chr9:95637341:95640172:clu_76205_	9	95638756	ZNF484	N	0.0206451	0.0296945	0.4869
rs7851271	9	96407848	G	A	0.36612	chr9:95637341:95640172:clu_76205_	9	95638756	ZNF484	N	0.0254788	0.029597	0.389316
rs10761249	9	96413192	T	A	0.36612	chr9:95637341:95640172:clu_76205_	9	95638756	ZNF484	N	0.0246947	0.0295604	0.403493
rs10821191	9	96414935	C	T	0.36612	chr9:95637341:95640172:clu_76205_	9	95638756	ZNF484	N	0.0243343	0.0295627	0.410428
rs10992831	9	96419085	A	G	0.352459	chr9:95637341:95640172:clu_76205_	9	95638756	ZNF484	N	0.0191655	0.0296643	0.518228
rs10821193	9	96421221	A	G	0.352459	chr9:95637341:95640172:clu_76205_	9	95638756	ZNF484	N	0.0191655	0.0296643	0.518228
rs10821194	9	96421269	T	C	0.352459	chr9:95637341:95640172:clu_76205_	9	95638756	ZNF484	N	0.0191655	0.0296643	0.518228
rs7036592	9	96425777	T	C	0.352459	chr9:95637341:95640172:clu_76205_	9	95638756	ZNF484	N	0.0191016	0.0296663	0.519653
rs34103739	9	96435650	G	A	0.352459	chr9:95637341:95640172:clu_76205_	9	95638756	ZNF484	N	0.0176179	0.0296683	0.552627
rs10992853	9	96436925	G	T	0.352459	chr9:95637341:95640172:clu_76205_	9	95638756	ZNF484	N	0.0183126	0.0296542	0.536881
rs7862998	9	96212066	G	C	0.0983607	chr9:95840275:95841753:clu_130680_	9	95841014	SUSD3	N	0.00811342	0.0358219	0.820818
rs2001589	9	96395801	A	G	0.36612	chr9:95840275:95841753:clu_130680_	9	95841014	SUSD3	N	0.0438543	0.0247149	0.0759962
rs2398848	9	96396185	G	T	0.352459	chr9:95840275:95841753:clu_130680_	9	95841014	SUSD3	N	0.0444894	0.0247581	0.0723417
rs10821185	9	96398999	T	C	0.352459	chr9:95840275:95841753:clu_130680_	9	95841014	SUSD3	N	0.0475209	0.0247922	0.055267
rs10992819	9	96399184	A	G	0.349727	chr9:95840275:95841753:clu_130680_	9	95841014	SUSD3	N	0.0484793	0.024785	0.0504663
rs7851271	9	96407848	G	A	0.36612	chr9:95840275:95841753:clu_130680_	9	95841014	SUSD3	N	0.0464023	0.0247375	0.0606845
rs10761249	9	96413192	T	A	0.36612	chr9:95840275:95841753:clu_130680_	9	95841014	SUSD3	N	0.0457766	0.0247142	0.0639916
rs10821191	9	96414935	C	T	0.36612	chr9:95840275:95841753:clu_130680_	9	95841014	SUSD3	N	0.0453505	0.0247033	0.066386
rs10992831	9	96419085	A	G	0.352459	chr9:95840275:95841753:clu_130680_	9	95841014	SUSD3	N	0.045861	0.024771	0.064112
rs10821193	9	96421221	A	G	0.352459	chr9:95840275:95841753:clu_130680_	9	95841014	SUSD3	N	0.045861	0.024771	0.064112
rs10821194	9	96421269	T	C	0.352459	chr9:95840275:95841753:clu_130680_	9	95841014	SUSD3	N	0.045861	0.024771	0.064112
rs7036592	9	96425777	T	C	0.352459	chr9:95840275:95841753:clu_130680_	9	95841014	SUSD3	N	0.0469576	0.0247726	0.05802
rs34103739	9	96435650	G	A	0.352459	chr9:95840275:95841753:clu_130680_	9	95841014	SUSD3	N	0.0476091	0.0247749	0.0546477
rs10992853	9	96436925	G	T	0.352459	chr9:95840275:95841753:clu_130680_	9	95841014	SUSD3	N	0.0489291	0.024764	0.0481751
rs7862998	9	96212066	G	C	0.0983607	chr9:95841884:95846819:clu_130680_	9	95844352	SUSD3	N	-0.0124755	0.0366385	0.733478
rs2001589	9	96395801	A	G	0.36612	chr9:95841884:95846819:clu_130680_	9	95844352	SUSD3	N	-0.0320147	0.0249825	0.200024
rs2398848	9	96396185	G	T	0.352459	chr9:95841884:95846819:clu_130680_	9	95844352	SUSD3	N	-0.0322787	0.0249903	0.196479
rs10821185	9	96398999	T	C	0.352459	chr9:95841884:95846819:clu_130680_	9	95844352	SUSD3	N	-0.0341085	0.0250312	0.172997
rs10992819	9	96399184	A	G	0.349727	chr9:95841884:95846819:clu_130680_	9	95844352	SUSD3	N	-0.0352077	0.025028	0.159506
rs7851271	9	96407848	G	A	0.36612	chr9:95841884:95846819:clu_130680_	9	95844352	SUSD3	N	-0.0337593	0.0250079	0.177033
rs10761249	9	96413192	T	A	0.36612	chr9:95841884:95846819:clu_130680_	9	95844352	SUSD3	N	-0.0339484	0.0249864	0.174249
rs10821191	9	96414935	C	T	0.36612	chr9:95841884:95846819:clu_130680_	9	95844352	SUSD3	N	-0.033641	0.0249817	0.178102
rs10992831	9	96419085	A	G	0.352459	chr9:95841884:95846819:clu_130680_	9	95844352	SUSD3	N	-0.0333974	0.0250101	0.181759
rs10821193	9	96421221	A	G	0.352459	chr9:95841884:95846819:clu_130680_	9	95844352	SUSD3	N	-0.0333974	0.0250101	0.181759
rs10821194	9	96421269	T	C	0.352459	chr9:95841884:95846819:clu_130680_	9	95844352	SUSD3	N	-0.0333974	0.0250101	0.181759
rs7036592	9	96425777	T	C	0.352459	chr9:95841884:95846819:clu_130680_	9	95844352	SUSD3	N	-0.0345499	0.0250126	0.167187
rs34103739	9	96435650	G	A	0.352459	chr9:95841884:95846819:clu_130680_	9	95844352	SUSD3	N	-0.0347323	0.0250138	0.164977
rs10992853	9	96436925	G	T	0.352459	chr9:95841884:95846819:clu_130680_	9	95844352	SUSD3	N	-0.035818	0.0250029	0.151984
rs7862998	9	96212066	G	C	0.0983607	ENSG00000165233.18	9	95867032	CARD19	+	0.0576013	0.0140019	3.89163e-05
rs2001589	9	96395801	A	G	0.36612	ENSG00000165233.18	9	95867032	CARD19	+	0.021929	0.00865721	0.0113082
rs2398848	9	96396185	G	T	0.352459	ENSG00000165233.18	9	95867032	CARD19	+	0.0203944	0.00872996	0.019484
rs10821185	9	96398999	T	C	0.352459	ENSG00000165233.18	9	95867032	CARD19	+	0.0197497	0.00873002	0.0236804
rs10992819	9	96399184	A	G	0.349727	ENSG00000165233.18	9	95867032	CARD19	+	0.0199829	0.0087456	0.0223185
rs7851271	9	96407848	G	A	0.36612	ENSG00000165233.18	9	95867032	CARD19	+	0.0212146	0.00865727	0.0142659
rs10761249	9	96413192	T	A	0.36612	ENSG00000165233.18	9	95867032	CARD19	+	0.0213096	0.00865726	0.0138371
rs10821191	9	96414935	C	T	0.36612	ENSG00000165233.18	9	95867032	CARD19	+	0.0215072	0.00865725	0.0129808
rs10992831	9	96419085	A	G	0.352459	ENSG00000165233.18	9	95867032	CARD19	+	0.0203867	0.00872996	0.0195298
rs10821193	9	96421221	A	G	0.352459	ENSG00000165233.18	9	95867032	CARD19	+	0.0203867	0.00872996	0.0195298
rs10821194	9	96421269	T	C	0.352459	ENSG00000165233.18	9	95867032	CARD19	+	0.0203867	0.00872996	0.0195298
rs7036592	9	96425777	T	C	0.352459	ENSG00000165233.18	9	95867032	CARD19	+	0.0207452	0.00872993	0.0174859
rs34103739	9	96435650	G	A	0.352459	ENSG00000165233.18	9	95867032	CARD19	+	0.0207372	0.00872994	0.0175291
rs10992853	9	96436925	G	T	0.352459	ENSG00000165233.18	9	95867032	CARD19	+	0.020763	0.00872993	0.0173894
rs7862998	9	96212066	G	C	0.0983607	chr9:95870098:95871273:clu_130682_	9	95870686	C9orf89	N	-0.0137857	0.0384742	0.720112
rs2001589	9	96395801	A	G	0.36612	chr9:95870098:95871273:clu_130682_	9	95870686	C9orf89	N	-0.00597257	0.026655	0.822703
rs2398848	9	96396185	G	T	0.352459	chr9:95870098:95871273:clu_130682_	9	95870686	C9orf89	N	-0.0048874	0.0266817	0.854662
rs10821185	9	96398999	T	C	0.352459	chr9:95870098:95871273:clu_130682_	9	95870686	C9orf89	N	-0.00673441	0.0266958	0.800836
rs10992819	9	96399184	A	G	0.349727	chr9:95870098:95871273:clu_130682_	9	95870686	C9orf89	N	-0.00728635	0.0267141	0.785043
rs7851271	9	96407848	G	A	0.36612	chr9:95870098:95871273:clu_130682_	9	95870686	C9orf89	N	-0.00649526	0.0266602	0.807516
rs10761249	9	96413192	T	A	0.36612	chr9:95870098:95871273:clu_130682_	9	95870686	C9orf89	N	-0.00477932	0.0266333	0.857585
rs10821191	9	96414935	C	T	0.36612	chr9:95870098:95871273:clu_130682_	9	95870686	C9orf89	N	-0.00367103	0.0266301	0.890357
rs10992831	9	96419085	A	G	0.352459	chr9:95870098:95871273:clu_130682_	9	95870686	C9orf89	N	-0.00442204	0.0266693	0.868307
rs10821193	9	96421221	A	G	0.352459	chr9:95870098:95871273:clu_130682_	9	95870686	C9orf89	N	-0.00442204	0.0266693	0.868307
rs10821194	9	96421269	T	C	0.352459	chr9:95870098:95871273:clu_130682_	9	95870686	C9orf89	N	-0.00442204	0.0266693	0.868307
rs7036592	9	96425777	T	C	0.352459	chr9:95870098:95871273:clu_130682_	9	95870686	C9orf89	N	-0.00501077	0.0266721	0.850982
rs34103739	9	96435650	G	A	0.352459	chr9:95870098:95871273:clu_130682_	9	95870686	C9orf89	N	-0.00594899	0.0266737	0.823514
rs10992853	9	96436925	G	T	0.352459	chr9:95870098:95871273:clu_130682_	9	95870686	C9orf89	N	-0.00578689	0.0266662	0.828199
rs7862998	9	96212066	G	C	0.0983607	chr9:95870098:95872850:clu_130682_	9	95871474	C9orf89	N	-0.0327742	0.0393508	0.404917
rs2001589	9	96395801	A	G	0.36612	chr9:95870098:95872850:clu_130682_	9	95871474	C9orf89	N	0.0415022	0.0274869	0.131072
rs2398848	9	96396185	G	T	0.352459	chr9:95870098:95872850:clu_130682_	9	95871474	C9orf89	N	0.0304013	0.0275018	0.268974
rs10821185	9	96398999	T	C	0.352459	chr9:95870098:95872850:clu_130682_	9	95871474	C9orf89	N	0.0258913	0.0275338	0.347041
rs10992819	9	96399184	A	G	0.349727	chr9:95870098:95872850:clu_130682_	9	95871474	C9orf89	N	0.0268272	0.027537	0.329946
rs7851271	9	96407848	G	A	0.36612	chr9:95870098:95872850:clu_130682_	9	95871474	C9orf89	N	0.0339831	0.0275126	0.216762
rs10761249	9	96413192	T	A	0.36612	chr9:95870098:95872850:clu_130682_	9	95871474	C9orf89	N	0.0365866	0.027484	0.183124
rs10821191	9	96414935	C	T	0.36612	chr9:95870098:95872850:clu_130682_	9	95871474	C9orf89	N	0.0382074	0.0274892	0.164557
rs10992831	9	96419085	A	G	0.352459	chr9:95870098:95872850:clu_130682_	9	95871474	C9orf89	N	0.0287359	0.0275114	0.296249
rs10821193	9	96421221	A	G	0.352459	chr9:95870098:95872850:clu_130682_	9	95871474	C9orf89	N	0.0287359	0.0275114	0.296249
rs10821194	9	96421269	T	C	0.352459	chr9:95870098:95872850:clu_130682_	9	95871474	C9orf89	N	0.0287359	0.0275114	0.296249
rs7036592	9	96425777	T	C	0.352459	chr9:95870098:95872850:clu_130682_	9	95871474	C9orf89	N	0.0289483	0.0275132	0.292726
rs34103739	9	96435650	G	A	0.352459	chr9:95870098:95872850:clu_130682_	9	95871474	C9orf89	N	0.0279549	0.0275142	0.309622
rs10992853	9	96436925	G	T	0.352459	chr9:95870098:95872850:clu_130682_	9	95871474	C9orf89	N	0.0272597	0.027503	0.32161
rs7862998	9	96212066	G	C	0.0983607	chr9:95870109:95872850:clu_130682_	9	95871480	C9orf89	N	0.0486871	0.042239	0.249051
rs2001589	9	96395801	A	G	0.36612	chr9:95870109:95872850:clu_130682_	9	95871480	C9orf89	N	-0.029845	0.0293616	0.309408
rs2398848	9	96396185	G	T	0.352459	chr9:95870109:95872850:clu_130682_	9	95871480	C9orf89	N	-0.0192336	0.0293832	0.512738
rs10821185	9	96398999	T	C	0.352459	chr9:95870109:95872850:clu_130682_	9	95871480	C9orf89	N	-0.017357	0.0293988	0.554923
rs10992819	9	96399184	A	G	0.349727	chr9:95870109:95872850:clu_130682_	9	95871480	C9orf89	N	-0.0169622	0.0294059	0.564054
rs7851271	9	96407848	G	A	0.36612	chr9:95870109:95872850:clu_130682_	9	95871480	C9orf89	N	-0.0287591	0.0293674	0.327439
rs10761249	9	96413192	T	A	0.36612	chr9:95870109:95872850:clu_130682_	9	95871480	C9orf89	N	-0.0265037	0.0293365	0.366293
rs10821191	9	96414935	C	T	0.36612	chr9:95870109:95872850:clu_130682_	9	95871480	C9orf89	N	-0.0289567	0.0293225	0.323385
rs10992831	9	96419085	A	G	0.352459	chr9:95870109:95872850:clu_130682_	9	95871480	C9orf89	N	-0.015078	0.0293668	0.607647
rs10821193	9	96421221	A	G	0.352459	chr9:95870109:95872850:clu_130682_	9	95871480	C9orf89	N	-0.015078	0.0293668	0.607647
rs10821194	9	96421269	T	C	0.352459	chr9:95870109:95872850:clu_130682_	9	95871480	C9orf89	N	-0.015078	0.0293668	0.607647
rs7036592	9	96425777	T	C	0.352459	chr9:95870109:95872850:clu_130682_	9	95871480	C9orf89	N	-0.0151697	0.0293702	0.605505
rs34103739	9	96435650	G	A	0.352459	chr9:95870109:95872850:clu_130682_	9	95871480	C9orf89	N	-0.0159529	0.0293701	0.587014
rs10992853	9	96436925	G	T	0.352459	chr9:95870109:95872850:clu_130682_	9	95871480	C9orf89	N	-0.0152513	0.0293614	0.60346
rs7862998	9	96212066	G	C	0.0983607	chr9:95870109:95874161:clu_130682_	9	95872135	C9orf89	N	-0.000641679	0.0385104	0.986706
rs2001589	9	96395801	A	G	0.36612	chr9:95870109:95874161:clu_130682_	9	95872135	C9orf89	N	-0.0152768	0.0267279	0.567615
rs2398848	9	96396185	G	T	0.352459	chr9:95870109:95874161:clu_130682_	9	95872135	C9orf89	N	-0.0186842	0.0268226	0.486064
rs10821185	9	96398999	T	C	0.352459	chr9:95870109:95874161:clu_130682_	9	95872135	C9orf89	N	-0.0199772	0.0268425	0.456731
rs10992819	9	96399184	A	G	0.349727	chr9:95870109:95874161:clu_130682_	9	95872135	C9orf89	N	-0.0177951	0.0268566	0.507588
rs7851271	9	96407848	G	A	0.36612	chr9:95870109:95874161:clu_130682_	9	95872135	C9orf89	N	-0.018125	0.0267366	0.497828
rs10761249	9	96413192	T	A	0.36612	chr9:95870109:95874161:clu_130682_	9	95872135	C9orf89	N	-0.0170027	0.0267118	0.524434
rs10821191	9	96414935	C	T	0.36612	chr9:95870109:95874161:clu_130682_	9	95872135	C9orf89	N	-0.0163439	0.026715	0.540677
rs10992831	9	96419085	A	G	0.352459	chr9:95870109:95874161:clu_130682_	9	95872135	C9orf89	N	-0.0212806	0.0268164	0.427446
rs10821193	9	96421221	A	G	0.352459	chr9:95870109:95874161:clu_130682_	9	95872135	C9orf89	N	-0.0212806	0.0268164	0.427446
rs10821194	9	96421269	T	C	0.352459	chr9:95870109:95874161:clu_130682_	9	95872135	C9orf89	N	-0.0212806	0.0268164	0.427446
rs7036592	9	96425777	T	C	0.352459	chr9:95870109:95874161:clu_130682_	9	95872135	C9orf89	N	-0.0194506	0.026819	0.468296
rs34103739	9	96435650	G	A	0.352459	chr9:95870109:95874161:clu_130682_	9	95872135	C9orf89	N	-0.0197786	0.0268221	0.46088
rs10992853	9	96436925	G	T	0.352459	chr9:95870109:95874161:clu_130682_	9	95872135	C9orf89	N	-0.0196643	0.0268137	0.463333
rs7862998	9	96212066	G	C	0.0983607	chr9:95870098:95874500:clu_130682_	9	95872299	C9orf89	N	-0.0240084	0.0437184	0.582896
rs2001589	9	96395801	A	G	0.36612	chr9:95870098:95874500:clu_130682_	9	95872299	C9orf89	N	-0.0226489	0.03043	0.456697
rs2398848	9	96396185	G	T	0.352459	chr9:95870098:95874500:clu_130682_	9	95872299	C9orf89	N	-0.0230083	0.0305054	0.450707
rs10821185	9	96398999	T	C	0.352459	chr9:95870098:95874500:clu_130682_	9	95872299	C9orf89	N	-0.0248199	0.0305134	0.415983
rs10992819	9	96399184	A	G	0.349727	chr9:95870098:95874500:clu_130682_	9	95872299	C9orf89	N	-0.0234317	0.0305244	0.442701
rs7851271	9	96407848	G	A	0.36612	chr9:95870098:95874500:clu_130682_	9	95872299	C9orf89	N	-0.0260725	0.0304303	0.391558
rs10761249	9	96413192	T	A	0.36612	chr9:95870098:95874500:clu_130682_	9	95872299	C9orf89	N	-0.0249927	0.030395	0.410928
rs10821191	9	96414935	C	T	0.36612	chr9:95870098:95874500:clu_130682_	9	95872299	C9orf89	N	-0.0273252	0.0303913	0.368591
rs10992831	9	96419085	A	G	0.352459	chr9:95870098:95874500:clu_130682_	9	95872299	C9orf89	N	-0.025997	0.0304837	0.393761
rs10821193	9	96421221	A	G	0.352459	chr9:95870098:95874500:clu_130682_	9	95872299	C9orf89	N	-0.025997	0.0304837	0.393761
rs10821194	9	96421269	T	C	0.352459	chr9:95870098:95874500:clu_130682_	9	95872299	C9orf89	N	-0.025997	0.0304837	0.393761
rs7036592	9	96425777	T	C	0.352459	chr9:95870098:95874500:clu_130682_	9	95872299	C9orf89	N	-0.0263927	0.0304865	0.386645
rs34103739	9	96435650	G	A	0.352459	chr9:95870098:95874500:clu_130682_	9	95872299	C9orf89	N	-0.0281319	0.0304877	0.356149
rs10992853	9	96436925	G	T	0.352459	chr9:95870098:95874500:clu_130682_	9	95872299	C9orf89	N	-0.0276559	0.0304746	0.364139
rs7862998	9	96212066	G	C	0.0983607	chr9:95873003:95874161:clu_130682_	9	95873582	C9orf89	N	-0.00315296	0.0449577	0.944089
rs2001589	9	96395801	A	G	0.36612	chr9:95873003:95874161:clu_130682_	9	95873582	C9orf89	N	-0.0724336	0.0312757	0.02056
rs2398848	9	96396185	G	T	0.352459	chr9:95873003:95874161:clu_130682_	9	95873582	C9orf89	N	-0.0713201	0.0313174	0.0227663
rs10821185	9	96398999	T	C	0.352459	chr9:95873003:95874161:clu_130682_	9	95873582	C9orf89	N	-0.0708601	0.0313323	0.0237244
rs10992819	9	96399184	A	G	0.349727	chr9:95873003:95874161:clu_130682_	9	95873582	C9orf89	N	-0.071784	0.0313459	0.022018
rs7851271	9	96407848	G	A	0.36612	chr9:95873003:95874161:clu_130682_	9	95873582	C9orf89	N	-0.0683088	0.0312803	0.0289797
rs10761249	9	96413192	T	A	0.36612	chr9:95873003:95874161:clu_130682_	9	95873582	C9orf89	N	-0.0724407	0.0312472	0.0204324
rs10821191	9	96414935	C	T	0.36612	chr9:95873003:95874161:clu_130682_	9	95873582	C9orf89	N	-0.0706594	0.0312391	0.0237041
rs10992831	9	96419085	A	G	0.352459	chr9:95873003:95874161:clu_130682_	9	95873582	C9orf89	N	-0.0730163	0.0312977	0.0196504
rs10821193	9	96421221	A	G	0.352459	chr9:95873003:95874161:clu_130682_	9	95873582	C9orf89	N	-0.0730163	0.0312977	0.0196504
rs10821194	9	96421269	T	C	0.352459	chr9:95873003:95874161:clu_130682_	9	95873582	C9orf89	N	-0.0730163	0.0312977	0.0196504
rs7036592	9	96425777	T	C	0.352459	chr9:95873003:95874161:clu_130682_	9	95873582	C9orf89	N	-0.0733574	0.0313016	0.0191003
rs34103739	9	96435650	G	A	0.352459	chr9:95873003:95874161:clu_130682_	9	95873582	C9orf89	N	-0.0721777	0.0313018	0.021118
rs10992853	9	96436925	G	T	0.352459	chr9:95873003:95874161:clu_130682_	9	95873582	C9orf89	N	-0.0730165	0.0312913	0.0196248
rs7862998	9	96212066	G	C	0.0983607	chr9:95873003:95874500:clu_130682_	9	95873752	C9orf89	N	-0.0226769	0.0429472	0.597487
rs2001589	9	96395801	A	G	0.36612	chr9:95873003:95874500:clu_130682_	9	95873752	C9orf89	N	0.0403306	0.029938	0.177937
rs2398848	9	96396185	G	T	0.352459	chr9:95873003:95874500:clu_130682_	9	95873752	C9orf89	N	0.0439396	0.0299469	0.142307
rs10821185	9	96398999	T	C	0.352459	chr9:95873003:95874500:clu_130682_	9	95873752	C9orf89	N	0.045879	0.029985	0.126001
rs10992819	9	96399184	A	G	0.349727	chr9:95873003:95874500:clu_130682_	9	95873752	C9orf89	N	0.0469817	0.0299848	0.117149
rs7851271	9	96407848	G	A	0.36612	chr9:95873003:95874500:clu_130682_	9	95873752	C9orf89	N	0.0421623	0.0299651	0.159413
rs10761249	9	96413192	T	A	0.36612	chr9:95873003:95874500:clu_130682_	9	95873752	C9orf89	N	0.0412138	0.0299389	0.168637
rs10821191	9	96414935	C	T	0.36612	chr9:95873003:95874500:clu_130682_	9	95873752	C9orf89	N	0.0377306	0.0299294	0.207434
rs10992831	9	96419085	A	G	0.352459	chr9:95873003:95874500:clu_130682_	9	95873752	C9orf89	N	0.0430314	0.0299605	0.150926
rs10821193	9	96421221	A	G	0.352459	chr9:95873003:95874500:clu_130682_	9	95873752	C9orf89	N	0.0430314	0.0299605	0.150926
rs10821194	9	96421269	T	C	0.352459	chr9:95873003:95874500:clu_130682_	9	95873752	C9orf89	N	0.0430314	0.0299605	0.150926
rs7036592	9	96425777	T	C	0.352459	chr9:95873003:95874500:clu_130682_	9	95873752	C9orf89	N	0.0428458	0.029963	0.152729
rs34103739	9	96435650	G	A	0.352459	chr9:95873003:95874500:clu_130682_	9	95873752	C9orf89	N	0.0432099	0.0299642	0.149288
rs10992853	9	96436925	G	T	0.352459	chr9:95873003:95874500:clu_130682_	9	95873752	C9orf89	N	0.0448252	0.0299561	0.134559
rs7862998	9	96212066	G	C	0.0983607	ENSG00000131669.10	9	95890155	NINJ1	-	0.00296436	0.014006	0.83238
rs2001589	9	96395801	A	G	0.36612	ENSG00000131669.10	9	95890155	NINJ1	-	0.000262631	0.00865818	0.975801
rs2398848	9	96396185	G	T	0.352459	ENSG00000131669.10	9	95890155	NINJ1	-	0.000428011	0.00873079	0.960901
rs10821185	9	96398999	T	C	0.352459	ENSG00000131669.10	9	95890155	NINJ1	-	0.000470741	0.00873079	0.957001
rs10992819	9	96399184	A	G	0.349727	ENSG00000131669.10	9	95890155	NINJ1	-	0.000437692	0.0087464	0.960088
rs7851271	9	96407848	G	A	0.36612	ENSG00000131669.10	9	95890155	NINJ1	-	0.000416146	0.00865817	0.961665
rs10761249	9	96413192	T	A	0.36612	ENSG00000131669.10	9	95890155	NINJ1	-	0.000381584	0.00865817	0.964847
rs10821191	9	96414935	C	T	0.36612	ENSG00000131669.10	9	95890155	NINJ1	-	0.00042427	0.00865817	0.960917
rs10992831	9	96419085	A	G	0.352459	ENSG00000131669.10	9	95890155	NINJ1	-	0.000531472	0.00873079	0.95146
rs10821193	9	96421221	A	G	0.352459	ENSG00000131669.10	9	95890155	NINJ1	-	0.000531472	0.00873079	0.95146
rs10821194	9	96421269	T	C	0.352459	ENSG00000131669.10	9	95890155	NINJ1	-	0.000531472	0.00873079	0.95146
rs7036592	9	96425777	T	C	0.352459	ENSG00000131669.10	9	95890155	NINJ1	-	0.000519796	0.00873079	0.952525
rs34103739	9	96435650	G	A	0.352459	ENSG00000131669.10	9	95890155	NINJ1	-	0.000465875	0.00873079	0.957445
rs10992853	9	96436925	G	T	0.352459	ENSG00000131669.10	9	95890155	NINJ1	-	0.000437892	0.00873079	0.959999
rs7862998	9	96212066	G	C	0.0983607	ENSG00000165238.16	9	96015026	WNK2	+	0.00304822	0.014006	0.827712
rs2001589	9	96395801	A	G	0.36612	ENSG00000165238.16	9	96015026	WNK2	+	0.0103028	0.00865796	0.234056
rs2398848	9	96396185	G	T	0.352459	ENSG00000165238.16	9	96015026	WNK2	+	0.0114646	0.00873053	0.189128
rs10821185	9	96398999	T	C	0.352459	ENSG00000165238.16	9	96015026	WNK2	+	0.0117512	0.00873052	0.178306
rs10992819	9	96399184	A	G	0.349727	ENSG00000165238.16	9	96015026	WNK2	+	0.0118614	0.00874612	0.175038
rs7851271	9	96407848	G	A	0.36612	ENSG00000165238.16	9	96015026	WNK2	+	0.0107985	0.00865794	0.212313
rs10761249	9	96413192	T	A	0.36612	ENSG00000165238.16	9	96015026	WNK2	+	0.0105529	0.00865795	0.222896
rs10821191	9	96414935	C	T	0.36612	ENSG00000165238.16	9	96015026	WNK2	+	0.0103324	0.00865796	0.232713
rs10992831	9	96419085	A	G	0.352459	ENSG00000165238.16	9	96015026	WNK2	+	0.011469	0.00873053	0.188958
rs10821193	9	96421221	A	G	0.352459	ENSG00000165238.16	9	96015026	WNK2	+	0.011469	0.00873053	0.188958
rs10821194	9	96421269	T	C	0.352459	ENSG00000165238.16	9	96015026	WNK2	+	0.011469	0.00873053	0.188958
rs7036592	9	96425777	T	C	0.352459	ENSG00000165238.16	9	96015026	WNK2	+	0.0110916	0.00873055	0.203929
rs34103739	9	96435650	G	A	0.352459	ENSG00000165238.16	9	96015026	WNK2	+	0.0114355	0.00873053	0.190253
rs10992853	9	96436925	G	T	0.352459	ENSG00000165238.16	9	96015026	WNK2	+	0.0112556	0.00873054	0.197322
rs7862998	9	96212066	G	C	0.0983607	chr9:96070866:96071003:clu_130694_	9	96070934	WNK2	N	-0.0462804	0.0426922	0.278343
rs2001589	9	96395801	A	G	0.36612	chr9:96070866:96071003:clu_130694_	9	96070934	WNK2	N	0.0199982	0.0294855	0.497621
rs2398848	9	96396185	G	T	0.352459	chr9:96070866:96071003:clu_130694_	9	96070934	WNK2	N	0.0240495	0.029471	0.414478
rs10821185	9	96398999	T	C	0.352459	chr9:96070866:96071003:clu_130694_	9	96070934	WNK2	N	0.0259791	0.0295175	0.378791
rs10992819	9	96399184	A	G	0.349727	chr9:96070866:96071003:clu_130694_	9	96070934	WNK2	N	0.0288563	0.0295119	0.328181
rs7851271	9	96407848	G	A	0.36612	chr9:96070866:96071003:clu_130694_	9	96070934	WNK2	N	0.0191469	0.0295156	0.516529
rs10761249	9	96413192	T	A	0.36612	chr9:96070866:96071003:clu_130694_	9	96070934	WNK2	N	0.0206115	0.0294849	0.48452
rs10821191	9	96414935	C	T	0.36612	chr9:96070866:96071003:clu_130694_	9	96070934	WNK2	N	0.01987	0.0294894	0.500439
rs10992831	9	96419085	A	G	0.352459	chr9:96070866:96071003:clu_130694_	9	96070934	WNK2	N	0.0251018	0.0294911	0.394676
rs10821193	9	96421221	A	G	0.352459	chr9:96070866:96071003:clu_130694_	9	96070934	WNK2	N	0.0251018	0.0294911	0.394676
rs10821194	9	96421269	T	C	0.352459	chr9:96070866:96071003:clu_130694_	9	96070934	WNK2	N	0.0251018	0.0294911	0.394676
rs7036592	9	96425777	T	C	0.352459	chr9:96070866:96071003:clu_130694_	9	96070934	WNK2	N	0.0254264	0.0294938	0.388637
rs34103739	9	96435650	G	A	0.352459	chr9:96070866:96071003:clu_130694_	9	96070934	WNK2	N	0.0265669	0.0294945	0.367726
rs10992853	9	96436925	G	T	0.352459	chr9:96070866:96071003:clu_130694_	9	96070934	WNK2	N	0.0274576	0.0294817	0.351675
rs7862998	9	96212066	G	C	0.0983607	chr9:96080424:96080608:clu_76236_	9	96080516	C9orf129	N	0.0833267	0.0413185	0.0437276
rs2001589	9	96395801	A	G	0.36612	chr9:96080424:96080608:clu_76236_	9	96080516	C9orf129	N	-0.00081883	0.0286181	0.977174
rs2398848	9	96396185	G	T	0.352459	chr9:96080424:96080608:clu_76236_	9	96080516	C9orf129	N	-0.00385372	0.028659	0.893032
rs10821185	9	96398999	T	C	0.352459	chr9:96080424:96080608:clu_76236_	9	96080516	C9orf129	N	-0.00512542	0.0286742	0.858137
rs10992819	9	96399184	A	G	0.349727	chr9:96080424:96080608:clu_76236_	9	96080516	C9orf129	N	-0.00487166	0.0286914	0.865171
rs7851271	9	96407848	G	A	0.36612	chr9:96080424:96080608:clu_76236_	9	96080516	C9orf129	N	-0.00143865	0.0286225	0.959913
rs10761249	9	96413192	T	A	0.36612	chr9:96080424:96080608:clu_76236_	9	96080516	C9orf129	N	-0.00417674	0.0285948	0.883869
rs10821191	9	96414935	C	T	0.36612	chr9:96080424:96080608:clu_76236_	9	96080516	C9orf129	N	-0.00310756	0.0286008	0.913478
rs10992831	9	96419085	A	G	0.352459	chr9:96080424:96080608:clu_76236_	9	96080516	C9orf129	N	-0.00635521	0.0286458	0.824427
rs10821193	9	96421221	A	G	0.352459	chr9:96080424:96080608:clu_76236_	9	96080516	C9orf129	N	-0.00635521	0.0286458	0.824427
rs10821194	9	96421269	T	C	0.352459	chr9:96080424:96080608:clu_76236_	9	96080516	C9orf129	N	-0.00635521	0.0286458	0.824427
rs7036592	9	96425777	T	C	0.352459	chr9:96080424:96080608:clu_76236_	9	96080516	C9orf129	N	-0.00612529	0.0286488	0.830698
rs34103739	9	96435650	G	A	0.352459	chr9:96080424:96080608:clu_76236_	9	96080516	C9orf129	N	-0.00601538	0.0286502	0.833699
rs10992853	9	96436925	G	T	0.352459	chr9:96080424:96080608:clu_76236_	9	96080516	C9orf129	N	-0.00716395	0.028639	0.802474
rs7862998	9	96212066	G	C	0.0983607	chr9:96080765:96081383:clu_76236_	9	96081074	C9orf129	N	0.0897821	0.0479161	0.0609668
rs2001589	9	96395801	A	G	0.36612	chr9:96080765:96081383:clu_76236_	9	96081074	C9orf129	N	0.0143845	0.0327804	0.660796
rs2398848	9	96396185	G	T	0.352459	chr9:96080765:96081383:clu_76236_	9	96081074	C9orf129	N	0.0295785	0.0328076	0.367283
rs10821185	9	96398999	T	C	0.352459	chr9:96080765:96081383:clu_76236_	9	96081074	C9orf129	N	0.0283549	0.0328251	0.387689
rs10992819	9	96399184	A	G	0.349727	chr9:96080765:96081383:clu_76236_	9	96081074	C9orf129	N	0.0324089	0.0328387	0.323686
rs7851271	9	96407848	G	A	0.36612	chr9:96080765:96081383:clu_76236_	9	96081074	C9orf129	N	0.0139525	0.032786	0.670427
rs10761249	9	96413192	T	A	0.36612	chr9:96080765:96081383:clu_76236_	9	96081074	C9orf129	N	0.0125903	0.0327418	0.700584
rs10821191	9	96414935	C	T	0.36612	chr9:96080765:96081383:clu_76236_	9	96081074	C9orf129	N	0.0135278	0.0327511	0.679571
rs10992831	9	96419085	A	G	0.352459	chr9:96080765:96081383:clu_76236_	9	96081074	C9orf129	N	0.027908	0.0327852	0.394636
rs10821193	9	96421221	A	G	0.352459	chr9:96080765:96081383:clu_76236_	9	96081074	C9orf129	N	0.027908	0.0327852	0.394636
rs10821194	9	96421269	T	C	0.352459	chr9:96080765:96081383:clu_76236_	9	96081074	C9orf129	N	0.027908	0.0327852	0.394636
rs7036592	9	96425777	T	C	0.352459	chr9:96080765:96081383:clu_76236_	9	96081074	C9orf129	N	0.0269023	0.0327905	0.411971
rs34103739	9	96435650	G	A	0.352459	chr9:96080765:96081383:clu_76236_	9	96081074	C9orf129	N	0.0267871	0.032791	0.413983
rs10992853	9	96436925	G	T	0.352459	chr9:96080765:96081383:clu_76236_	9	96081074	C9orf129	N	0.0260672	0.032774	0.426403
rs7862998	9	96212066	G	C	0.0983607	chr9:96080828:96081383:clu_76236_	9	96081106	C9orf129	N	-0.00994059	0.0367501	0.786782
rs2001589	9	96395801	A	G	0.36612	chr9:96080828:96081383:clu_76236_	9	96081106	C9orf129	N	0.0132818	0.0256653	0.604809
rs2398848	9	96396185	G	T	0.352459	chr9:96080828:96081383:clu_76236_	9	96081106	C9orf129	N	0.0144692	0.0257455	0.574111
rs10821185	9	96398999	T	C	0.352459	chr9:96080828:96081383:clu_76236_	9	96081106	C9orf129	N	0.0139406	0.0257509	0.588258
rs10992819	9	96399184	A	G	0.349727	chr9:96080828:96081383:clu_76236_	9	96081106	C9orf129	N	0.0158589	0.0257648	0.538208
rs7851271	9	96407848	G	A	0.36612	chr9:96080828:96081383:clu_76236_	9	96081106	C9orf129	N	0.0113321	0.0256628	0.658794
rs10761249	9	96413192	T	A	0.36612	chr9:96080828:96081383:clu_76236_	9	96081106	C9orf129	N	0.00997076	0.0256382	0.697348
rs10821191	9	96414935	C	T	0.36612	chr9:96080828:96081383:clu_76236_	9	96081106	C9orf129	N	0.0114919	0.0256308	0.653893
rs10992831	9	96419085	A	G	0.352459	chr9:96080828:96081383:clu_76236_	9	96081106	C9orf129	N	0.0128912	0.0257227	0.616259
rs10821193	9	96421221	A	G	0.352459	chr9:96080828:96081383:clu_76236_	9	96081106	C9orf129	N	0.0128912	0.0257227	0.616259
rs10821194	9	96421269	T	C	0.352459	chr9:96080828:96081383:clu_76236_	9	96081106	C9orf129	N	0.0128912	0.0257227	0.616259
rs7036592	9	96425777	T	C	0.352459	chr9:96080828:96081383:clu_76236_	9	96081106	C9orf129	N	0.0141404	0.0257273	0.582575
rs34103739	9	96435650	G	A	0.352459	chr9:96080828:96081383:clu_76236_	9	96081106	C9orf129	N	0.0142754	0.025729	0.579008
rs10992853	9	96436925	G	T	0.352459	chr9:96080828:96081383:clu_76236_	9	96081106	C9orf129	N	0.0135759	0.0257207	0.597623
rs7862998	9	96212066	G	C	0.0983607	chr9:96080831:96081383:clu_76236_	9	96081107	C9orf129	N	0.107191	0.0433344	0.0133765
rs2001589	9	96395801	A	G	0.36612	chr9:96080831:96081383:clu_76236_	9	96081107	C9orf129	N	0.0180651	0.0300184	0.547307
rs2398848	9	96396185	G	T	0.352459	chr9:96080831:96081383:clu_76236_	9	96081107	C9orf129	N	0.0259944	0.0300513	0.387039
rs10821185	9	96398999	T	C	0.352459	chr9:96080831:96081383:clu_76236_	9	96081107	C9orf129	N	0.0233023	0.0300769	0.438482
rs10992819	9	96399184	A	G	0.349727	chr9:96080831:96081383:clu_76236_	9	96081107	C9orf129	N	0.0240074	0.0300815	0.424826
rs7851271	9	96407848	G	A	0.36612	chr9:96080831:96081383:clu_76236_	9	96081107	C9orf129	N	0.0168001	0.0300311	0.575872
rs10761249	9	96413192	T	A	0.36612	chr9:96080831:96081383:clu_76236_	9	96081107	C9orf129	N	0.0145901	0.0300003	0.626732
rs10821191	9	96414935	C	T	0.36612	chr9:96080831:96081383:clu_76236_	9	96081107	C9orf129	N	0.0168364	0.0300027	0.574686
rs10992831	9	96419085	A	G	0.352459	chr9:96080831:96081383:clu_76236_	9	96081107	C9orf129	N	0.0226226	0.0300503	0.451556
rs10821193	9	96421221	A	G	0.352459	chr9:96080831:96081383:clu_76236_	9	96081107	C9orf129	N	0.0226226	0.0300503	0.451556
rs10821194	9	96421269	T	C	0.352459	chr9:96080831:96081383:clu_76236_	9	96081107	C9orf129	N	0.0226226	0.0300503	0.451556
rs7036592	9	96425777	T	C	0.352459	chr9:96080831:96081383:clu_76236_	9	96081107	C9orf129	N	0.0225612	0.0300532	0.452827
rs34103739	9	96435650	G	A	0.352459	chr9:96080831:96081383:clu_76236_	9	96081107	C9orf129	N	0.0226692	0.030055	0.450695
rs10992853	9	96436925	G	T	0.352459	chr9:96080831:96081383:clu_76236_	9	96081107	C9orf129	N	0.021391	0.0300408	0.476423
rs7862998	9	96212066	G	C	0.0983607	chr9:96079913:96082649:clu_130695_	9	96081281	WNK2	N	-0.0218031	0.0421174	0.604685
rs2001589	9	96395801	A	G	0.36612	chr9:96079913:96082649:clu_130695_	9	96081281	WNK2	N	-0.0534218	0.0293631	0.0688577
rs2398848	9	96396185	G	T	0.352459	chr9:96079913:96082649:clu_130695_	9	96081281	WNK2	N	-0.0625027	0.0293836	0.0334096
rs10821185	9	96398999	T	C	0.352459	chr9:96079913:96082649:clu_130695_	9	96081281	WNK2	N	-0.0633011	0.0294338	0.0315058
rs10992819	9	96399184	A	G	0.349727	chr9:96079913:96082649:clu_130695_	9	96081281	WNK2	N	-0.0618854	0.0294298	0.0354819
rs7851271	9	96407848	G	A	0.36612	chr9:96079913:96082649:clu_130695_	9	96081281	WNK2	N	-0.0557236	0.0293982	0.0580292
rs10761249	9	96413192	T	A	0.36612	chr9:96079913:96082649:clu_130695_	9	96081281	WNK2	N	-0.0549967	0.0293722	0.0611505
rs10821191	9	96414935	C	T	0.36612	chr9:96079913:96082649:clu_130695_	9	96081281	WNK2	N	-0.0549658	0.0293781	0.0613479
rs10992831	9	96419085	A	G	0.352459	chr9:96079913:96082649:clu_130695_	9	96081281	WNK2	N	-0.0634565	0.0294122	0.0309674
rs10821193	9	96421221	A	G	0.352459	chr9:96079913:96082649:clu_130695_	9	96081281	WNK2	N	-0.0634565	0.0294122	0.0309674
rs10821194	9	96421269	T	C	0.352459	chr9:96079913:96082649:clu_130695_	9	96081281	WNK2	N	-0.0634565	0.0294122	0.0309674
rs7036592	9	96425777	T	C	0.352459	chr9:96079913:96082649:clu_130695_	9	96081281	WNK2	N	-0.0631036	0.0294147	0.0319281
rs34103739	9	96435650	G	A	0.352459	chr9:96079913:96082649:clu_130695_	9	96081281	WNK2	N	-0.0624281	0.0294167	0.033821
rs10992853	9	96436925	G	T	0.352459	chr9:96079913:96082649:clu_130695_	9	96081281	WNK2	N	-0.0622606	0.0294064	0.0342389
rs7862998	9	96212066	G	C	0.0983607	chr9:96081456:96082201:clu_76236_	9	96081828	C9orf129	N	0.0747193	0.0428846	0.0814501
rs2001589	9	96395801	A	G	0.36612	chr9:96081456:96082201:clu_76236_	9	96081828	C9orf129	N	-0.0217009	0.029652	0.464258
rs2398848	9	96396185	G	T	0.352459	chr9:96081456:96082201:clu_76236_	9	96081828	C9orf129	N	-0.00945353	0.0297302	0.750502
rs10821185	9	96398999	T	C	0.352459	chr9:96081456:96082201:clu_76236_	9	96081828	C9orf129	N	-0.0102056	0.02974	0.731477
rs10992819	9	96399184	A	G	0.349727	chr9:96081456:96082201:clu_76236_	9	96081828	C9orf129	N	-0.0088703	0.0297537	0.765609
rs7851271	9	96407848	G	A	0.36612	chr9:96081456:96082201:clu_76236_	9	96081828	C9orf129	N	-0.0232513	0.029652	0.432959
rs10761249	9	96413192	T	A	0.36612	chr9:96081456:96082201:clu_76236_	9	96081828	C9orf129	N	-0.025143	0.0296179	0.395931
rs10821191	9	96414935	C	T	0.36612	chr9:96081456:96082201:clu_76236_	9	96081828	C9orf129	N	-0.0245908	0.0296203	0.406424
rs10992831	9	96419085	A	G	0.352459	chr9:96081456:96082201:clu_76236_	9	96081828	C9orf129	N	-0.0121809	0.029709	0.681802
rs10821193	9	96421221	A	G	0.352459	chr9:96081456:96082201:clu_76236_	9	96081828	C9orf129	N	-0.0121809	0.029709	0.681802
rs10821194	9	96421269	T	C	0.352459	chr9:96081456:96082201:clu_76236_	9	96081828	C9orf129	N	-0.0121809	0.029709	0.681802
rs7036592	9	96425777	T	C	0.352459	chr9:96081456:96082201:clu_76236_	9	96081828	C9orf129	N	-0.0124057	0.0297122	0.676291
rs34103739	9	96435650	G	A	0.352459	chr9:96081456:96082201:clu_76236_	9	96081828	C9orf129	N	-0.0118232	0.029715	0.690714
rs10992853	9	96436925	G	T	0.352459	chr9:96081456:96082201:clu_76236_	9	96081828	C9orf129	N	-0.0124859	0.029701	0.674204
rs7862998	9	96212066	G	C	0.0983607	chr9:96081456:96087150:clu_76236_	9	96084303	C9orf129	N	0.0200684	0.0427399	0.638679
rs2001589	9	96395801	A	G	0.36612	chr9:96081456:96087150:clu_76236_	9	96084303	C9orf129	N	0.0115058	0.0295026	0.696542
rs2398848	9	96396185	G	T	0.352459	chr9:96081456:96087150:clu_76236_	9	96084303	C9orf129	N	0.0194676	0.0295308	0.509747
rs10821185	9	96398999	T	C	0.352459	chr9:96081456:96087150:clu_76236_	9	96084303	C9orf129	N	0.0193883	0.0295379	0.511574
rs10992819	9	96399184	A	G	0.349727	chr9:96081456:96087150:clu_76236_	9	96084303	C9orf129	N	0.0191846	0.029557	0.516293
rs7851271	9	96407848	G	A	0.36612	chr9:96081456:96087150:clu_76236_	9	96084303	C9orf129	N	0.0117123	0.0295027	0.691375
rs10761249	9	96413192	T	A	0.36612	chr9:96081456:96087150:clu_76236_	9	96084303	C9orf129	N	0.0112917	0.0294677	0.701579
rs10821191	9	96414935	C	T	0.36612	chr9:96081456:96087150:clu_76236_	9	96084303	C9orf129	N	0.0109634	0.0294668	0.70985
rs10992831	9	96419085	A	G	0.352459	chr9:96081456:96087150:clu_76236_	9	96084303	C9orf129	N	0.0194972	0.029508	0.508777
rs10821193	9	96421221	A	G	0.352459	chr9:96081456:96087150:clu_76236_	9	96084303	C9orf129	N	0.0194972	0.029508	0.508777
rs10821194	9	96421269	T	C	0.352459	chr9:96081456:96087150:clu_76236_	9	96084303	C9orf129	N	0.0194972	0.029508	0.508777
rs7036592	9	96425777	T	C	0.352459	chr9:96081456:96087150:clu_76236_	9	96084303	C9orf129	N	0.0209537	0.02951	0.47767
rs34103739	9	96435650	G	A	0.352459	chr9:96081456:96087150:clu_76236_	9	96084303	C9orf129	N	0.0208204	0.029511	0.480492
rs10992853	9	96436925	G	T	0.352459	chr9:96081456:96087150:clu_76236_	9	96084303	C9orf129	N	0.0203313	0.0294984	0.490675
rs7862998	9	96212066	G	C	0.0983607	chr9:96080424:96092478:clu_76236_	9	96086451	C9orf129	N	0.0457524	0.0452691	0.312171
rs2001589	9	96395801	A	G	0.36612	chr9:96080424:96092478:clu_76236_	9	96086451	C9orf129	N	-0.000680687	0.0314156	0.982713
rs2398848	9	96396185	G	T	0.352459	chr9:96080424:96092478:clu_76236_	9	96086451	C9orf129	N	0.00456197	0.0314414	0.884637
rs10821185	9	96398999	T	C	0.352459	chr9:96080424:96092478:clu_76236_	9	96086451	C9orf129	N	0.00391456	0.0314542	0.900957
rs10992819	9	96399184	A	G	0.349727	chr9:96080424:96092478:clu_76236_	9	96086451	C9orf129	N	0.00566716	0.0314791	0.85713
rs7851271	9	96407848	G	A	0.36612	chr9:96080424:96092478:clu_76236_	9	96086451	C9orf129	N	-0.00145748	0.0314223	0.963004
rs10761249	9	96413192	T	A	0.36612	chr9:96080424:96092478:clu_76236_	9	96086451	C9orf129	N	-0.00383733	0.0313824	0.90268
rs10821191	9	96414935	C	T	0.36612	chr9:96080424:96092478:clu_76236_	9	96086451	C9orf129	N	-0.00375063	0.0313803	0.904862
rs10992831	9	96419085	A	G	0.352459	chr9:96080424:96092478:clu_76236_	9	96086451	C9orf129	N	0.00162588	0.0314207	0.958732
rs10821193	9	96421221	A	G	0.352459	chr9:96080424:96092478:clu_76236_	9	96086451	C9orf129	N	0.00162588	0.0314207	0.958732
rs10821194	9	96421269	T	C	0.352459	chr9:96080424:96092478:clu_76236_	9	96086451	C9orf129	N	0.00162588	0.0314207	0.958732
rs7036592	9	96425777	T	C	0.352459	chr9:96080424:96092478:clu_76236_	9	96086451	C9orf129	N	0.00140763	0.0314231	0.96427
rs34103739	9	96435650	G	A	0.352459	chr9:96080424:96092478:clu_76236_	9	96086451	C9orf129	N	0.00111743	0.0314244	0.971634
rs10992853	9	96436925	G	T	0.352459	chr9:96080424:96092478:clu_76236_	9	96086451	C9orf129	N	0.000539071	0.031413	0.986308
rs7862998	9	96212066	G	C	0.0983607	chr9:96081456:96092478:clu_76236_	9	96086967	C9orf129	N	0.0627262	0.04348	0.14912
rs2001589	9	96395801	A	G	0.36612	chr9:96081456:96092478:clu_76236_	9	96086967	C9orf129	N	-0.00654997	0.0297826	0.825929
rs2398848	9	96396185	G	T	0.352459	chr9:96081456:96092478:clu_76236_	9	96086967	C9orf129	N	-0.0155301	0.0297964	0.602222
rs10821185	9	96398999	T	C	0.352459	chr9:96081456:96092478:clu_76236_	9	96086967	C9orf129	N	-0.0195089	0.0298105	0.512835
rs10992819	9	96399184	A	G	0.349727	chr9:96081456:96092478:clu_76236_	9	96086967	C9orf129	N	-0.0150432	0.0298253	0.613996
rs7851271	9	96407848	G	A	0.36612	chr9:96081456:96092478:clu_76236_	9	96086967	C9orf129	N	-0.00885744	0.0297865	0.766188
rs10761249	9	96413192	T	A	0.36612	chr9:96081456:96092478:clu_76236_	9	96086967	C9orf129	N	-0.00993767	0.0297513	0.738361
rs10821191	9	96414935	C	T	0.36612	chr9:96081456:96092478:clu_76236_	9	96086967	C9orf129	N	-0.00878621	0.0297549	0.767775
rs10992831	9	96419085	A	G	0.352459	chr9:96081456:96092478:clu_76236_	9	96086967	C9orf129	N	-0.018903	0.0297759	0.525531
rs10821193	9	96421221	A	G	0.352459	chr9:96081456:96092478:clu_76236_	9	96086967	C9orf129	N	-0.018903	0.0297759	0.525531
rs10821194	9	96421269	T	C	0.352459	chr9:96081456:96092478:clu_76236_	9	96086967	C9orf129	N	-0.018903	0.0297759	0.525531
rs7036592	9	96425777	T	C	0.352459	chr9:96081456:96092478:clu_76236_	9	96086967	C9orf129	N	-0.0195826	0.0297789	0.510794
rs34103739	9	96435650	G	A	0.352459	chr9:96081456:96092478:clu_76236_	9	96086967	C9orf129	N	-0.0199219	0.0297799	0.503514
rs10992853	9	96436925	G	T	0.352459	chr9:96081456:96092478:clu_76236_	9	96086967	C9orf129	N	-0.0207042	0.029767	0.486716
rs7862998	9	96212066	G	C	0.0983607	chr9:96080424:96097656:clu_76236_	9	96089040	C9orf129	N	0.0900803	0.0394994	0.0225753
rs2001589	9	96395801	A	G	0.36612	chr9:96080424:96097656:clu_76236_	9	96089040	C9orf129	N	0.0335767	0.0271587	0.216342
rs2398848	9	96396185	G	T	0.352459	chr9:96080424:96097656:clu_76236_	9	96089040	C9orf129	N	0.0406904	0.0271879	0.134488
rs10821185	9	96398999	T	C	0.352459	chr9:96080424:96097656:clu_76236_	9	96089040	C9orf129	N	0.0399339	0.0272074	0.14217
rs10992819	9	96399184	A	G	0.349727	chr9:96080424:96097656:clu_76236_	9	96089040	C9orf129	N	0.0430276	0.0272199	0.113938
rs7851271	9	96407848	G	A	0.36612	chr9:96080424:96097656:clu_76236_	9	96089040	C9orf129	N	0.0337551	0.0271708	0.214114
rs10761249	9	96413192	T	A	0.36612	chr9:96080424:96097656:clu_76236_	9	96089040	C9orf129	N	0.0329773	0.0271397	0.22433
rs10821191	9	96414935	C	T	0.36612	chr9:96080424:96097656:clu_76236_	9	96089040	C9orf129	N	0.0336075	0.0271439	0.21567
rs10992831	9	96419085	A	G	0.352459	chr9:96080424:96097656:clu_76236_	9	96089040	C9orf129	N	0.0402275	0.0271777	0.138828
rs10821193	9	96421221	A	G	0.352459	chr9:96080424:96097656:clu_76236_	9	96089040	C9orf129	N	0.0402275	0.0271777	0.138828
rs10821194	9	96421269	T	C	0.352459	chr9:96080424:96097656:clu_76236_	9	96089040	C9orf129	N	0.0402275	0.0271777	0.138828
rs7036592	9	96425777	T	C	0.352459	chr9:96080424:96097656:clu_76236_	9	96089040	C9orf129	N	0.0407865	0.0271809	0.13347
rs34103739	9	96435650	G	A	0.352459	chr9:96080424:96097656:clu_76236_	9	96089040	C9orf129	N	0.0407323	0.0271819	0.134002
rs10992853	9	96436925	G	T	0.352459	chr9:96080424:96097656:clu_76236_	9	96089040	C9orf129	N	0.039792	0.0271723	0.143076
rs7862998	9	96212066	G	C	0.0983607	chr9:96080831:96097656:clu_76236_	9	96089244	C9orf129	N	0.0488929	0.0425042	0.250017
rs2001589	9	96395801	A	G	0.36612	chr9:96080831:96097656:clu_76236_	9	96089244	C9orf129	N	-0.0245956	0.0295527	0.405261
rs2398848	9	96396185	G	T	0.352459	chr9:96080831:96097656:clu_76236_	9	96089244	C9orf129	N	-0.0158921	0.029614	0.591516
rs10821185	9	96398999	T	C	0.352459	chr9:96080831:96097656:clu_76236_	9	96089244	C9orf129	N	-0.0169193	0.0296274	0.567953
rs10992819	9	96399184	A	G	0.349727	chr9:96080831:96097656:clu_76236_	9	96089244	C9orf129	N	-0.0142957	0.0296402	0.629587
rs7851271	9	96407848	G	A	0.36612	chr9:96080831:96097656:clu_76236_	9	96089244	C9orf129	N	-0.0269991	0.0295556	0.360977
rs10761249	9	96413192	T	A	0.36612	chr9:96080831:96097656:clu_76236_	9	96089244	C9orf129	N	-0.0264633	0.0295197	0.370006
rs10821191	9	96414935	C	T	0.36612	chr9:96080831:96097656:clu_76236_	9	96089244	C9orf129	N	-0.025914	0.0295278	0.380154
rs10992831	9	96419085	A	G	0.352459	chr9:96080831:96097656:clu_76236_	9	96089244	C9orf129	N	-0.0169843	0.0295929	0.566015
rs10821193	9	96421221	A	G	0.352459	chr9:96080831:96097656:clu_76236_	9	96089244	C9orf129	N	-0.0169843	0.0295929	0.566015
rs10821194	9	96421269	T	C	0.352459	chr9:96080831:96097656:clu_76236_	9	96089244	C9orf129	N	-0.0169843	0.0295929	0.566015
rs7036592	9	96425777	T	C	0.352459	chr9:96080831:96097656:clu_76236_	9	96089244	C9orf129	N	-0.0172248	0.0295964	0.560573
rs34103739	9	96435650	G	A	0.352459	chr9:96080831:96097656:clu_76236_	9	96089244	C9orf129	N	-0.0176156	0.0295972	0.551724
rs10992853	9	96436925	G	T	0.352459	chr9:96080831:96097656:clu_76236_	9	96089244	C9orf129	N	-0.0182235	0.0295845	0.537908
rs7862998	9	96212066	G	C	0.0983607	chr9:96081456:96097656:clu_76236_	9	96089556	C9orf129	N	0.101146	0.0437867	0.0208895
rs2001589	9	96395801	A	G	0.36612	chr9:96081456:96097656:clu_76236_	9	96089556	C9orf129	N	-0.0264318	0.0303699	0.384121
rs2398848	9	96396185	G	T	0.352459	chr9:96081456:96097656:clu_76236_	9	96089556	C9orf129	N	-0.0259201	0.03041	0.394017
rs10821185	9	96398999	T	C	0.352459	chr9:96081456:96097656:clu_76236_	9	96089556	C9orf129	N	-0.0266129	0.0304567	0.382229
rs10992819	9	96399184	A	G	0.349727	chr9:96081456:96097656:clu_76236_	9	96089556	C9orf129	N	-0.0259985	0.0304574	0.393325
rs7851271	9	96407848	G	A	0.36612	chr9:96081456:96097656:clu_76236_	9	96089556	C9orf129	N	-0.0284944	0.0304047	0.34867
rs10761249	9	96413192	T	A	0.36612	chr9:96081456:96097656:clu_76236_	9	96089556	C9orf129	N	-0.0293754	0.0303692	0.333406
rs10821191	9	96414935	C	T	0.36612	chr9:96081456:96097656:clu_76236_	9	96089556	C9orf129	N	-0.0279057	0.0303736	0.358227
rs10992831	9	96419085	A	G	0.352459	chr9:96081456:96097656:clu_76236_	9	96089556	C9orf129	N	-0.0277106	0.0304258	0.362422
rs10821193	9	96421221	A	G	0.352459	chr9:96081456:96097656:clu_76236_	9	96089556	C9orf129	N	-0.0277106	0.0304258	0.362422
rs10821194	9	96421269	T	C	0.352459	chr9:96081456:96097656:clu_76236_	9	96089556	C9orf129	N	-0.0277106	0.0304258	0.362422
rs7036592	9	96425777	T	C	0.352459	chr9:96081456:96097656:clu_76236_	9	96089556	C9orf129	N	-0.0288565	0.0304275	0.342941
rs34103739	9	96435650	G	A	0.352459	chr9:96081456:96097656:clu_76236_	9	96089556	C9orf129	N	-0.029283	0.0304293	0.335884
rs10992853	9	96436925	G	T	0.352459	chr9:96081456:96097656:clu_76236_	9	96089556	C9orf129	N	-0.0305193	0.0304182	0.315706
rs7862998	9	96212066	G	C	0.0983607	chr9:96081456:96098158:clu_76236_	9	96089807	C9orf129	N	0.0333252	0.0430838	0.439228
rs2001589	9	96395801	A	G	0.36612	chr9:96081456:96098158:clu_76236_	9	96089807	C9orf129	N	-0.0204602	0.0298294	0.492773
rs2398848	9	96396185	G	T	0.352459	chr9:96081456:96098158:clu_76236_	9	96089807	C9orf129	N	-0.0121679	0.0298596	0.683638
rs10821185	9	96398999	T	C	0.352459	chr9:96081456:96098158:clu_76236_	9	96089807	C9orf129	N	-0.0135354	0.0298796	0.65055
rs10992819	9	96399184	A	G	0.349727	chr9:96081456:96098158:clu_76236_	9	96089807	C9orf129	N	-0.0103449	0.0298929	0.729294
rs7851271	9	96407848	G	A	0.36612	chr9:96081456:96098158:clu_76236_	9	96089807	C9orf129	N	-0.0224421	0.0298404	0.452008
rs10761249	9	96413192	T	A	0.36612	chr9:96081456:96098158:clu_76236_	9	96089807	C9orf129	N	-0.0248231	0.0298069	0.40496
rs10821191	9	96414935	C	T	0.36612	chr9:96081456:96098158:clu_76236_	9	96089807	C9orf129	N	-0.0243001	0.0298055	0.414908
rs10992831	9	96419085	A	G	0.352459	chr9:96081456:96098158:clu_76236_	9	96089807	C9orf129	N	-0.0159204	0.0298488	0.593778
rs10821193	9	96421221	A	G	0.352459	chr9:96081456:96098158:clu_76236_	9	96089807	C9orf129	N	-0.0159204	0.0298488	0.593778
rs10821194	9	96421269	T	C	0.352459	chr9:96081456:96098158:clu_76236_	9	96089807	C9orf129	N	-0.0159204	0.0298488	0.593778
rs7036592	9	96425777	T	C	0.352459	chr9:96081456:96098158:clu_76236_	9	96089807	C9orf129	N	-0.0160376	0.0298513	0.591096
rs34103739	9	96435650	G	A	0.352459	chr9:96081456:96098158:clu_76236_	9	96089807	C9orf129	N	-0.0160317	0.0298529	0.591251
rs10992853	9	96436925	G	T	0.352459	chr9:96081456:96098158:clu_76236_	9	96089807	C9orf129	N	-0.0167561	0.0298421	0.574463
rs7862998	9	96212066	G	C	0.0983607	chr9:96088990:96092478:clu_76236_	9	96090734	C9orf129	N	0.0514723	0.0399734	0.197864
rs2001589	9	96395801	A	G	0.36612	chr9:96088990:96092478:clu_76236_	9	96090734	C9orf129	N	0.0202701	0.0279702	0.468633
rs2398848	9	96396185	G	T	0.352459	chr9:96088990:96092478:clu_76236_	9	96090734	C9orf129	N	0.0167365	0.0279966	0.549969
rs10821185	9	96398999	T	C	0.352459	chr9:96088990:96092478:clu_76236_	9	96090734	C9orf129	N	0.0160076	0.0280122	0.567694
rs10992819	9	96399184	A	G	0.349727	chr9:96088990:96092478:clu_76236_	9	96090734	C9orf129	N	0.0205715	0.0280249	0.462922
rs7851271	9	96407848	G	A	0.36612	chr9:96088990:96092478:clu_76236_	9	96090734	C9orf129	N	0.0197284	0.0279787	0.480733
rs10761249	9	96413192	T	A	0.36612	chr9:96088990:96092478:clu_76236_	9	96090734	C9orf129	N	0.0216884	0.0279438	0.437664
rs10821191	9	96414935	C	T	0.36612	chr9:96088990:96092478:clu_76236_	9	96090734	C9orf129	N	0.0211277	0.0279493	0.449692
rs10992831	9	96419085	A	G	0.352459	chr9:96088990:96092478:clu_76236_	9	96090734	C9orf129	N	0.0175446	0.0279844	0.530698
rs10821193	9	96421221	A	G	0.352459	chr9:96088990:96092478:clu_76236_	9	96090734	C9orf129	N	0.0175446	0.0279844	0.530698
rs10821194	9	96421269	T	C	0.352459	chr9:96088990:96092478:clu_76236_	9	96090734	C9orf129	N	0.0175446	0.0279844	0.530698
rs7036592	9	96425777	T	C	0.352459	chr9:96088990:96092478:clu_76236_	9	96090734	C9orf129	N	0.0173195	0.0279867	0.536017
rs34103739	9	96435650	G	A	0.352459	chr9:96088990:96092478:clu_76236_	9	96090734	C9orf129	N	0.0181434	0.0279873	0.51681
rs10992853	9	96436925	G	T	0.352459	chr9:96088990:96092478:clu_76236_	9	96090734	C9orf129	N	0.0189341	0.0279753	0.498524
rs7862998	9	96212066	G	C	0.0983607	chr9:96092547:96093714:clu_76236_	9	96093130	C9orf129	N	0.0662091	0.0399987	0.0978677
rs2001589	9	96395801	A	G	0.36612	chr9:96092547:96093714:clu_76236_	9	96093130	C9orf129	N	-0.027277	0.0279855	0.329717
rs2398848	9	96396185	G	T	0.352459	chr9:96092547:96093714:clu_76236_	9	96093130	C9orf129	N	-0.0214106	0.0280597	0.44544
rs10821185	9	96398999	T	C	0.352459	chr9:96092547:96093714:clu_76236_	9	96093130	C9orf129	N	-0.02137	0.0280619	0.446339
rs10992819	9	96399184	A	G	0.349727	chr9:96092547:96093714:clu_76236_	9	96093130	C9orf129	N	-0.0193467	0.0280812	0.490852
rs7851271	9	96407848	G	A	0.36612	chr9:96092547:96093714:clu_76236_	9	96093130	C9orf129	N	-0.0280697	0.0279796	0.315755
rs10761249	9	96413192	T	A	0.36612	chr9:96092547:96093714:clu_76236_	9	96093130	C9orf129	N	-0.0302923	0.0279511	0.278472
rs10821191	9	96414935	C	T	0.36612	chr9:96092547:96093714:clu_76236_	9	96093130	C9orf129	N	-0.029829	0.0279496	0.285864
rs10992831	9	96419085	A	G	0.352459	chr9:96092547:96093714:clu_76236_	9	96093130	C9orf129	N	-0.0235222	0.0280341	0.401437
rs10821193	9	96421221	A	G	0.352459	chr9:96092547:96093714:clu_76236_	9	96093130	C9orf129	N	-0.0235222	0.0280341	0.401437
rs10821194	9	96421269	T	C	0.352459	chr9:96092547:96093714:clu_76236_	9	96093130	C9orf129	N	-0.0235222	0.0280341	0.401437
rs7036592	9	96425777	T	C	0.352459	chr9:96092547:96093714:clu_76236_	9	96093130	C9orf129	N	-0.0224116	0.0280375	0.424092
rs34103739	9	96435650	G	A	0.352459	chr9:96092547:96093714:clu_76236_	9	96093130	C9orf129	N	-0.0209691	0.028041	0.454579
rs10992853	9	96436925	G	T	0.352459	chr9:96092547:96093714:clu_76236_	9	96093130	C9orf129	N	-0.0214651	0.0280298	0.443798
rs7862998	9	96212066	G	C	0.0983607	chr9:96088990:96097656:clu_76236_	9	96093323	C9orf129	N	0.0113012	0.0403279	0.779299
rs2001589	9	96395801	A	G	0.36612	chr9:96088990:96097656:clu_76236_	9	96093323	C9orf129	N	0.029648	0.0279205	0.288293
rs2398848	9	96396185	G	T	0.352459	chr9:96088990:96097656:clu_76236_	9	96093323	C9orf129	N	0.037893	0.0279445	0.175096
rs10821185	9	96398999	T	C	0.352459	chr9:96088990:96097656:clu_76236_	9	96093323	C9orf129	N	0.0366272	0.0279633	0.190254
rs10992819	9	96399184	A	G	0.349727	chr9:96088990:96097656:clu_76236_	9	96093323	C9orf129	N	0.0389838	0.0279795	0.16353
rs7851271	9	96407848	G	A	0.36612	chr9:96088990:96097656:clu_76236_	9	96093323	C9orf129	N	0.0280478	0.0279272	0.315224
rs10761249	9	96413192	T	A	0.36612	chr9:96088990:96097656:clu_76236_	9	96093323	C9orf129	N	0.0256255	0.0279006	0.358379
rs10821191	9	96414935	C	T	0.36612	chr9:96088990:96097656:clu_76236_	9	96093323	C9orf129	N	0.0250539	0.0278957	0.369117
rs10992831	9	96419085	A	G	0.352459	chr9:96088990:96097656:clu_76236_	9	96093323	C9orf129	N	0.0343215	0.0279319	0.219163
rs10821193	9	96421221	A	G	0.352459	chr9:96088990:96097656:clu_76236_	9	96093323	C9orf129	N	0.0343215	0.0279319	0.219163
rs10821194	9	96421269	T	C	0.352459	chr9:96088990:96097656:clu_76236_	9	96093323	C9orf129	N	0.0343215	0.0279319	0.219163
rs7036592	9	96425777	T	C	0.352459	chr9:96088990:96097656:clu_76236_	9	96093323	C9orf129	N	0.0335875	0.0279358	0.229243
rs34103739	9	96435650	G	A	0.352459	chr9:96088990:96097656:clu_76236_	9	96093323	C9orf129	N	0.033501	0.0279371	0.230467
rs10992853	9	96436925	G	T	0.352459	chr9:96088990:96097656:clu_76236_	9	96093323	C9orf129	N	0.0329655	0.0279307	0.237897
rs7862998	9	96212066	G	C	0.0983607	ENSG00000204352.4	9	96094588	C9orf129	-	0.002333	0.014006	0.867707
rs2001589	9	96395801	A	G	0.36612	ENSG00000204352.4	9	96094588	C9orf129	-	0.00865559	0.00865802	0.317447
rs2398848	9	96396185	G	T	0.352459	ENSG00000204352.4	9	96094588	C9orf129	-	0.00961873	0.00873061	0.270581
rs10821185	9	96398999	T	C	0.352459	ENSG00000204352.4	9	96094588	C9orf129	-	0.00900781	0.00873063	0.302191
rs10992819	9	96399184	A	G	0.349727	ENSG00000204352.4	9	96094588	C9orf129	-	0.00952444	0.00874622	0.276163
rs7851271	9	96407848	G	A	0.36612	ENSG00000204352.4	9	96094588	C9orf129	-	0.00774422	0.00865805	0.37108
rs10761249	9	96413192	T	A	0.36612	ENSG00000204352.4	9	96094588	C9orf129	-	0.00741179	0.00865806	0.391967
rs10821191	9	96414935	C	T	0.36612	ENSG00000204352.4	9	96094588	C9orf129	-	0.00757637	0.00865806	0.381538
rs10992831	9	96419085	A	G	0.352459	ENSG00000204352.4	9	96094588	C9orf129	-	0.00895607	0.00873063	0.304976
rs10821193	9	96421221	A	G	0.352459	ENSG00000204352.4	9	96094588	C9orf129	-	0.00895607	0.00873063	0.304976
rs10821194	9	96421269	T	C	0.352459	ENSG00000204352.4	9	96094588	C9orf129	-	0.00895607	0.00873063	0.304976
rs7036592	9	96425777	T	C	0.352459	ENSG00000204352.4	9	96094588	C9orf129	-	0.00890589	0.00873064	0.307694
rs34103739	9	96435650	G	A	0.352459	ENSG00000204352.4	9	96094588	C9orf129	-	0.00900476	0.00873063	0.302354
rs10992853	9	96436925	G	T	0.352459	ENSG00000204352.4	9	96094588	C9orf129	-	0.00873824	0.00873064	0.31689
rs7862998	9	96212066	G	C	0.0983607	chr9:96092547:96097656:clu_76236_	9	96095102	C9orf129	N	0.0791506	0.0407256	0.0519543
rs2001589	9	96395801	A	G	0.36612	chr9:96092547:96097656:clu_76236_	9	96095102	C9orf129	N	-0.00606398	0.0285666	0.831892
rs2398848	9	96396185	G	T	0.352459	chr9:96092547:96097656:clu_76236_	9	96095102	C9orf129	N	-0.00846548	0.0285517	0.766851
rs10821185	9	96398999	T	C	0.352459	chr9:96092547:96097656:clu_76236_	9	96095102	C9orf129	N	-0.0100763	0.0285808	0.724422
rs10992819	9	96399184	A	G	0.349727	chr9:96092547:96097656:clu_76236_	9	96095102	C9orf129	N	-0.0105958	0.0285742	0.710773
rs7851271	9	96407848	G	A	0.36612	chr9:96092547:96097656:clu_76236_	9	96095102	C9orf129	N	-0.00713203	0.0285839	0.802965
rs10761249	9	96413192	T	A	0.36612	chr9:96092547:96097656:clu_76236_	9	96095102	C9orf129	N	-0.00854865	0.0285518	0.764629
rs10821191	9	96414935	C	T	0.36612	chr9:96092547:96097656:clu_76236_	9	96095102	C9orf129	N	-0.007334	0.0285539	0.797297
rs10992831	9	96419085	A	G	0.352459	chr9:96092547:96097656:clu_76236_	9	96095102	C9orf129	N	-0.00918653	0.0285558	0.747676
rs10821193	9	96421221	A	G	0.352459	chr9:96092547:96097656:clu_76236_	9	96095102	C9orf129	N	-0.00918653	0.0285558	0.747676
rs10821194	9	96421269	T	C	0.352459	chr9:96092547:96097656:clu_76236_	9	96095102	C9orf129	N	-0.00918653	0.0285558	0.747676
rs7036592	9	96425777	T	C	0.352459	chr9:96092547:96097656:clu_76236_	9	96095102	C9orf129	N	-0.00988077	0.0285582	0.729352
rs34103739	9	96435650	G	A	0.352459	chr9:96092547:96097656:clu_76236_	9	96095102	C9orf129	N	-0.0104957	0.0285588	0.713237
rs10992853	9	96436925	G	T	0.352459	chr9:96092547:96097656:clu_76236_	9	96095102	C9orf129	N	-0.0115293	0.0285436	0.686273
rs7862998	9	96212066	G	C	0.0983607	chr9:96094591:96097656:clu_76236_	9	96096124	C9orf129	N	0.0758877	0.0462679	0.100968
rs2001589	9	96395801	A	G	0.36612	chr9:96094591:96097656:clu_76236_	9	96096124	C9orf129	N	-0.0274631	0.0320994	0.392239
rs2398848	9	96396185	G	T	0.352459	chr9:96094591:96097656:clu_76236_	9	96096124	C9orf129	N	-0.0188805	0.0321288	0.556768
rs10821185	9	96398999	T	C	0.352459	chr9:96094591:96097656:clu_76236_	9	96096124	C9orf129	N	-0.019648	0.0321456	0.541054
rs10992819	9	96399184	A	G	0.349727	chr9:96094591:96097656:clu_76236_	9	96096124	C9orf129	N	-0.0151557	0.0321599	0.637453
rs7851271	9	96407848	G	A	0.36612	chr9:96094591:96097656:clu_76236_	9	96096124	C9orf129	N	-0.028773	0.0321071	0.370168
rs10761249	9	96413192	T	A	0.36612	chr9:96094591:96097656:clu_76236_	9	96096124	C9orf129	N	-0.0291155	0.0320682	0.363918
rs10821191	9	96414935	C	T	0.36612	chr9:96094591:96097656:clu_76236_	9	96096124	C9orf129	N	-0.0322006	0.0320653	0.315273
rs10992831	9	96419085	A	G	0.352459	chr9:96094591:96097656:clu_76236_	9	96096124	C9orf129	N	-0.0224664	0.0321127	0.48417
rs10821193	9	96421221	A	G	0.352459	chr9:96094591:96097656:clu_76236_	9	96096124	C9orf129	N	-0.0224664	0.0321127	0.48417
rs10821194	9	96421269	T	C	0.352459	chr9:96094591:96097656:clu_76236_	9	96096124	C9orf129	N	-0.0224664	0.0321127	0.48417
rs7036592	9	96425777	T	C	0.352459	chr9:96094591:96097656:clu_76236_	9	96096124	C9orf129	N	-0.0230226	0.0321156	0.473456
rs34103739	9	96435650	G	A	0.352459	chr9:96094591:96097656:clu_76236_	9	96096124	C9orf129	N	-0.0230462	0.0321165	0.473015
rs10992853	9	96436925	G	T	0.352459	chr9:96094591:96097656:clu_76236_	9	96096124	C9orf129	N	-0.0217824	0.032102	0.497432
rs7862998	9	96212066	G	C	0.0983607	chr9:96097942:96098158:clu_76236_	9	96098050	C9orf129	N	-0.117346	0.0406566	0.00389842
rs2001589	9	96395801	A	G	0.36612	chr9:96097942:96098158:clu_76236_	9	96098050	C9orf129	N	-0.0575273	0.0284843	0.0434235
rs2398848	9	96396185	G	T	0.352459	chr9:96097942:96098158:clu_76236_	9	96098050	C9orf129	N	-0.0558855	0.0285046	0.0499286
rs10821185	9	96398999	T	C	0.352459	chr9:96097942:96098158:clu_76236_	9	96098050	C9orf129	N	-0.0519051	0.0285486	0.0690439
rs10992819	9	96399184	A	G	0.349727	chr9:96097942:96098158:clu_76236_	9	96098050	C9orf129	N	-0.0536425	0.0285391	0.0601607
rs7851271	9	96407848	G	A	0.36612	chr9:96097942:96098158:clu_76236_	9	96098050	C9orf129	N	-0.0533323	0.0285147	0.0614358
rs10761249	9	96413192	T	A	0.36612	chr9:96097942:96098158:clu_76236_	9	96098050	C9orf129	N	-0.0524712	0.0284887	0.0655006
rs10821191	9	96414935	C	T	0.36612	chr9:96097942:96098158:clu_76236_	9	96098050	C9orf129	N	-0.0533784	0.0284925	0.0610103
rs10992831	9	96419085	A	G	0.352459	chr9:96097942:96098158:clu_76236_	9	96098050	C9orf129	N	-0.0526441	0.0285231	0.0649409
rs10821193	9	96421221	A	G	0.352459	chr9:96097942:96098158:clu_76236_	9	96098050	C9orf129	N	-0.0526441	0.0285231	0.0649409
rs10821194	9	96421269	T	C	0.352459	chr9:96097942:96098158:clu_76236_	9	96098050	C9orf129	N	-0.0526441	0.0285231	0.0649409
rs7036592	9	96425777	T	C	0.352459	chr9:96097942:96098158:clu_76236_	9	96098050	C9orf129	N	-0.0530185	0.0285248	0.0630726
rs34103739	9	96435650	G	A	0.352459	chr9:96097942:96098158:clu_76236_	9	96098050	C9orf129	N	-0.0531326	0.0285267	0.0625244
rs10992853	9	96436925	G	T	0.352459	chr9:96097942:96098158:clu_76236_	9	96098050	C9orf129	N	-0.0521436	0.0285183	0.0674859
rs7862998	9	96212066	G	C	0.0983607	chr9:96195371:96197783:clu_76252_	9	96196577	RP11-165J3.6	N	-0.398848	0.0461554	5.55218e-18
rs2001589	9	96395801	A	G	0.36612	chr9:96195371:96197783:clu_76252_	9	96196577	RP11-165J3.6	N	0.0722271	0.0322699	0.0252069
rs2398848	9	96396185	G	T	0.352459	chr9:96195371:96197783:clu_76252_	9	96196577	RP11-165J3.6	N	0.0659096	0.0322882	0.0412217
rs10821185	9	96398999	T	C	0.352459	chr9:96195371:96197783:clu_76252_	9	96196577	RP11-165J3.6	N	0.0675141	0.032318	0.0367028
rs10992819	9	96399184	A	G	0.349727	chr9:96195371:96197783:clu_76252_	9	96196577	RP11-165J3.6	N	0.0668551	0.0323389	0.0387037
rs7851271	9	96407848	G	A	0.36612	chr9:96195371:96197783:clu_76252_	9	96196577	RP11-165J3.6	N	0.0760792	0.0322882	0.0184604
rs10761249	9	96413192	T	A	0.36612	chr9:96195371:96197783:clu_76252_	9	96196577	RP11-165J3.6	N	0.0749809	0.0322566	0.0200982
rs10821191	9	96414935	C	T	0.36612	chr9:96195371:96197783:clu_76252_	9	96196577	RP11-165J3.6	N	0.0753718	0.0322573	0.0194611
rs10992831	9	96419085	A	G	0.352459	chr9:96195371:96197783:clu_76252_	9	96196577	RP11-165J3.6	N	0.068159	0.0322883	0.0347767
rs10821193	9	96421221	A	G	0.352459	chr9:96195371:96197783:clu_76252_	9	96196577	RP11-165J3.6	N	0.068159	0.0322883	0.0347767
rs10821194	9	96421269	T	C	0.352459	chr9:96195371:96197783:clu_76252_	9	96196577	RP11-165J3.6	N	0.068159	0.0322883	0.0347767
rs7036592	9	96425777	T	C	0.352459	chr9:96195371:96197783:clu_76252_	9	96196577	RP11-165J3.6	N	0.0694974	0.0322926	0.031388
rs34103739	9	96435650	G	A	0.352459	chr9:96195371:96197783:clu_76252_	9	96196577	RP11-165J3.6	N	0.0696915	0.0322934	0.0309223
rs10992853	9	96436925	G	T	0.352459	chr9:96195371:96197783:clu_76252_	9	96196577	RP11-165J3.6	N	0.0695876	0.032282	0.0311136
rs7862998	9	96212066	G	C	0.0983607	chr9:96199573:96200909:clu_76252_	9	96200241	RP11-165J3.6	N	-0.301003	0.0459714	5.84578e-11
rs2001589	9	96395801	A	G	0.36612	chr9:96199573:96200909:clu_76252_	9	96200241	RP11-165J3.6	N	0.044194	0.0315941	0.161872
rs2398848	9	96396185	G	T	0.352459	chr9:96199573:96200909:clu_76252_	9	96200241	RP11-165J3.6	N	0.0459639	0.0315445	0.145085
rs10821185	9	96398999	T	C	0.352459	chr9:96199573:96200909:clu_76252_	9	96200241	RP11-165J3.6	N	0.0446607	0.0315969	0.157523
rs10992819	9	96399184	A	G	0.349727	chr9:96199573:96200909:clu_76252_	9	96200241	RP11-165J3.6	N	0.049057	0.0315992	0.120548
rs7851271	9	96407848	G	A	0.36612	chr9:96199573:96200909:clu_76252_	9	96200241	RP11-165J3.6	N	0.0414765	0.0316286	0.189735
rs10761249	9	96413192	T	A	0.36612	chr9:96199573:96200909:clu_76252_	9	96200241	RP11-165J3.6	N	0.0418376	0.0316067	0.185604
rs10821191	9	96414935	C	T	0.36612	chr9:96199573:96200909:clu_76252_	9	96200241	RP11-165J3.6	N	0.0417558	0.0316032	0.186418
rs10992831	9	96419085	A	G	0.352459	chr9:96199573:96200909:clu_76252_	9	96200241	RP11-165J3.6	N	0.0464684	0.0315684	0.141024
rs10821193	9	96421221	A	G	0.352459	chr9:96199573:96200909:clu_76252_	9	96200241	RP11-165J3.6	N	0.0464684	0.0315684	0.141024
rs10821194	9	96421269	T	C	0.352459	chr9:96199573:96200909:clu_76252_	9	96200241	RP11-165J3.6	N	0.0464684	0.0315684	0.141024
rs7036592	9	96425777	T	C	0.352459	chr9:96199573:96200909:clu_76252_	9	96200241	RP11-165J3.6	N	0.04693	0.0315718	0.137159
rs34103739	9	96435650	G	A	0.352459	chr9:96199573:96200909:clu_76252_	9	96200241	RP11-165J3.6	N	0.0482128	0.0315756	0.126786
rs10992853	9	96436925	G	T	0.352459	chr9:96199573:96200909:clu_76252_	9	96200241	RP11-165J3.6	N	0.0480216	0.031569	0.128219
rs7862998	9	96212066	G	C	0.0983607	chr9:96199576:96200909:clu_76252_	9	96200242	RP11-165J3.6	N	-0.203802	0.0381145	8.93725e-08
rs2001589	9	96395801	A	G	0.36612	chr9:96199576:96200909:clu_76252_	9	96200242	RP11-165J3.6	N	-0.0243474	0.0264628	0.357539
rs2398848	9	96396185	G	T	0.352459	chr9:96199576:96200909:clu_76252_	9	96200242	RP11-165J3.6	N	-0.0275332	0.0264967	0.298748
rs10821185	9	96398999	T	C	0.352459	chr9:96199576:96200909:clu_76252_	9	96200242	RP11-165J3.6	N	-0.0269138	0.0265199	0.310177
rs10992819	9	96399184	A	G	0.349727	chr9:96199576:96200909:clu_76252_	9	96200242	RP11-165J3.6	N	-0.0278472	0.0265288	0.293859
rs7851271	9	96407848	G	A	0.36612	chr9:96199576:96200909:clu_76252_	9	96200242	RP11-165J3.6	N	-0.025362	0.0264781	0.33814
rs10761249	9	96413192	T	A	0.36612	chr9:96199576:96200909:clu_76252_	9	96200242	RP11-165J3.6	N	-0.0259425	0.0264484	0.326657
rs10821191	9	96414935	C	T	0.36612	chr9:96199576:96200909:clu_76252_	9	96200242	RP11-165J3.6	N	-0.0249346	0.0264499	0.345828
rs10992831	9	96419085	A	G	0.352459	chr9:96199576:96200909:clu_76252_	9	96200242	RP11-165J3.6	N	-0.0269499	0.0264913	0.309007
rs10821193	9	96421221	A	G	0.352459	chr9:96199576:96200909:clu_76252_	9	96200242	RP11-165J3.6	N	-0.0269499	0.0264913	0.309007
rs10821194	9	96421269	T	C	0.352459	chr9:96199576:96200909:clu_76252_	9	96200242	RP11-165J3.6	N	-0.0269499	0.0264913	0.309007
rs7036592	9	96425777	T	C	0.352459	chr9:96199576:96200909:clu_76252_	9	96200242	RP11-165J3.6	N	-0.0282444	0.0264944	0.2864
rs34103739	9	96435650	G	A	0.352459	chr9:96199576:96200909:clu_76252_	9	96200242	RP11-165J3.6	N	-0.0288872	0.0264957	0.2756
rs10992853	9	96436925	G	T	0.352459	chr9:96199576:96200909:clu_76252_	9	96200242	RP11-165J3.6	N	-0.0289201	0.026487	0.274894
rs7862998	9	96212066	G	C	0.0983607	chr9:96200148:96200909:clu_76252_	9	96200528	RP11-165J3.6	N	-0.525709	0.0452476	3.31929e-31
rs2001589	9	96395801	A	G	0.36612	chr9:96200148:96200909:clu_76252_	9	96200528	RP11-165J3.6	N	0.050482	0.03214	0.116254
rs2398848	9	96396185	G	T	0.352459	chr9:96200148:96200909:clu_76252_	9	96200528	RP11-165J3.6	N	0.0459864	0.0322418	0.153782
rs10821185	9	96398999	T	C	0.352459	chr9:96200148:96200909:clu_76252_	9	96200528	RP11-165J3.6	N	0.045399	0.0322573	0.159308
rs10992819	9	96399184	A	G	0.349727	chr9:96200148:96200909:clu_76252_	9	96200528	RP11-165J3.6	N	0.0441881	0.0322843	0.171087
rs7851271	9	96407848	G	A	0.36612	chr9:96200148:96200909:clu_76252_	9	96200528	RP11-165J3.6	N	0.0469738	0.0321434	0.143911
rs10761249	9	96413192	T	A	0.36612	chr9:96200148:96200909:clu_76252_	9	96200528	RP11-165J3.6	N	0.0463253	0.0321155	0.149173
rs10821191	9	96414935	C	T	0.36612	chr9:96200148:96200909:clu_76252_	9	96200528	RP11-165J3.6	N	0.0457697	0.0321196	0.154164
rs10992831	9	96419085	A	G	0.352459	chr9:96200148:96200909:clu_76252_	9	96200528	RP11-165J3.6	N	0.044194	0.0322243	0.170235
rs10821193	9	96421221	A	G	0.352459	chr9:96200148:96200909:clu_76252_	9	96200528	RP11-165J3.6	N	0.044194	0.0322243	0.170235
rs10821194	9	96421269	T	C	0.352459	chr9:96200148:96200909:clu_76252_	9	96200528	RP11-165J3.6	N	0.044194	0.0322243	0.170235
rs7036592	9	96425777	T	C	0.352459	chr9:96200148:96200909:clu_76252_	9	96200528	RP11-165J3.6	N	0.0439177	0.0322293	0.172989
rs34103739	9	96435650	G	A	0.352459	chr9:96200148:96200909:clu_76252_	9	96200528	RP11-165J3.6	N	0.0433587	0.032233	0.178571
rs10992853	9	96436925	G	T	0.352459	chr9:96200148:96200909:clu_76252_	9	96200528	RP11-165J3.6	N	0.0435373	0.0322232	0.176659
rs7862998	9	96212066	G	C	0.0983607	ENSG00000188938.17	9	96204793	FAM120AOS	-	0.391804	0.013814	5.81512e-177
rs2001589	9	96395801	A	G	0.36612	ENSG00000188938.17	9	96204793	FAM120AOS	-	0.0483029	0.00865349	2.379e-08
rs2398848	9	96396185	G	T	0.352459	ENSG00000188938.17	9	96204793	FAM120AOS	-	0.0479869	0.0087262	3.8157e-08
rs10821185	9	96398999	T	C	0.352459	ENSG00000188938.17	9	96204793	FAM120AOS	-	0.0480281	0.0087262	3.71478e-08
rs10992819	9	96399184	A	G	0.349727	ENSG00000188938.17	9	96204793	FAM120AOS	-	0.0485733	0.0087417	2.7524e-08
rs7851271	9	96407848	G	A	0.36612	ENSG00000188938.17	9	96204793	FAM120AOS	-	0.0474286	0.00865365	4.23499e-08
rs10761249	9	96413192	T	A	0.36612	ENSG00000188938.17	9	96204793	FAM120AOS	-	0.0472934	0.00865368	4.62608e-08
rs10821191	9	96414935	C	T	0.36612	ENSG00000188938.17	9	96204793	FAM120AOS	-	0.0469166	0.00865375	5.90883e-08
rs10992831	9	96419085	A	G	0.352459	ENSG00000188938.17	9	96204793	FAM120AOS	-	0.0475144	0.00872629	5.18132e-08
rs10821193	9	96421221	A	G	0.352459	ENSG00000188938.17	9	96204793	FAM120AOS	-	0.0475144	0.00872629	5.18132e-08
rs10821194	9	96421269	T	C	0.352459	ENSG00000188938.17	9	96204793	FAM120AOS	-	0.0475144	0.00872629	5.18132e-08
rs7036592	9	96425777	T	C	0.352459	ENSG00000188938.17	9	96204793	FAM120AOS	-	0.0474525	0.0087263	5.39227e-08
rs34103739	9	96435650	G	A	0.352459	ENSG00000188938.17	9	96204793	FAM120AOS	-	0.0474803	0.0087263	5.29639e-08
rs10992853	9	96436925	G	T	0.352459	ENSG00000188938.17	9	96204793	FAM120AOS	-	0.0477359	0.00872625	4.49081e-08
rs7862998	9	96212066	G	C	0.0983607	chr9:96209979:96210651:clu_76254_	9	96210315	FAM120AOS	N	0.188031	0.0456545	3.81255e-05
rs2001589	9	96395801	A	G	0.36612	chr9:96209979:96210651:clu_76254_	9	96210315	FAM120AOS	N	-0.113161	0.0315098	0.00032905
rs2398848	9	96396185	G	T	0.352459	chr9:96209979:96210651:clu_76254_	9	96210315	FAM120AOS	N	-0.102273	0.0315788	0.00120084
rs10821185	9	96398999	T	C	0.352459	chr9:96209979:96210651:clu_76254_	9	96210315	FAM120AOS	N	-0.105483	0.0316189	0.000849674
rs10992819	9	96399184	A	G	0.349727	chr9:96209979:96210651:clu_76254_	9	96210315	FAM120AOS	N	-0.102622	0.0316248	0.00117459
rs7851271	9	96407848	G	A	0.36612	chr9:96209979:96210651:clu_76254_	9	96210315	FAM120AOS	N	-0.119372	0.0315263	0.000152821
rs10761249	9	96413192	T	A	0.36612	chr9:96209979:96210651:clu_76254_	9	96210315	FAM120AOS	N	-0.117736	0.0315087	0.000186507
rs10821191	9	96414935	C	T	0.36612	chr9:96209979:96210651:clu_76254_	9	96210315	FAM120AOS	N	-0.116915	0.0315105	0.000206981
rs10992831	9	96419085	A	G	0.352459	chr9:96209979:96210651:clu_76254_	9	96210315	FAM120AOS	N	-0.103626	0.0316005	0.00104083
rs10821193	9	96421221	A	G	0.352459	chr9:96209979:96210651:clu_76254_	9	96210315	FAM120AOS	N	-0.103626	0.0316005	0.00104083
rs10821194	9	96421269	T	C	0.352459	chr9:96209979:96210651:clu_76254_	9	96210315	FAM120AOS	N	-0.103626	0.0316005	0.00104083
rs7036592	9	96425777	T	C	0.352459	chr9:96209979:96210651:clu_76254_	9	96210315	FAM120AOS	N	-0.1038	0.0316036	0.00102188
rs34103739	9	96435650	G	A	0.352459	chr9:96209979:96210651:clu_76254_	9	96210315	FAM120AOS	N	-0.104077	0.0316032	0.000990454
rs10992853	9	96436925	G	T	0.352459	chr9:96209979:96210651:clu_76254_	9	96210315	FAM120AOS	N	-0.104915	0.0315909	0.000896833
rs7862998	9	96212066	G	C	0.0983607	chr9:96209979:96212761:clu_76254_	9	96211370	FAM120AOS	N	0.0254486	0.0461584	0.581406
rs2001589	9	96395801	A	G	0.36612	chr9:96209979:96212761:clu_76254_	9	96211370	FAM120AOS	N	-0.109043	0.0315994	0.000558944
rs2398848	9	96396185	G	T	0.352459	chr9:96209979:96212761:clu_76254_	9	96211370	FAM120AOS	N	-0.105879	0.0316474	0.000821052
rs10821185	9	96398999	T	C	0.352459	chr9:96209979:96212761:clu_76254_	9	96211370	FAM120AOS	N	-0.106527	0.0316938	0.00077624
rs10992819	9	96399184	A	G	0.349727	chr9:96209979:96212761:clu_76254_	9	96211370	FAM120AOS	N	-0.106306	0.0316946	0.000796345
rs7851271	9	96407848	G	A	0.36612	chr9:96209979:96212761:clu_76254_	9	96211370	FAM120AOS	N	-0.107312	0.031638	0.000694151
rs10761249	9	96413192	T	A	0.36612	chr9:96209979:96212761:clu_76254_	9	96211370	FAM120AOS	N	-0.105909	0.031608	0.000806075
rs10821191	9	96414935	C	T	0.36612	chr9:96209979:96212761:clu_76254_	9	96211370	FAM120AOS	N	-0.107349	0.0316128	0.000684416
rs10992831	9	96419085	A	G	0.352459	chr9:96209979:96212761:clu_76254_	9	96211370	FAM120AOS	N	-0.105475	0.0316765	0.000869192
rs10821193	9	96421221	A	G	0.352459	chr9:96209979:96212761:clu_76254_	9	96211370	FAM120AOS	N	-0.105475	0.0316765	0.000869192
rs10821194	9	96421269	T	C	0.352459	chr9:96209979:96212761:clu_76254_	9	96211370	FAM120AOS	N	-0.105475	0.0316765	0.000869192
rs7036592	9	96425777	T	C	0.352459	chr9:96209979:96212761:clu_76254_	9	96211370	FAM120AOS	N	-0.10529	0.0316773	0.00088791
rs34103739	9	96435650	G	A	0.352459	chr9:96209979:96212761:clu_76254_	9	96211370	FAM120AOS	N	-0.10508	0.0316808	0.000910406
rs10992853	9	96436925	G	T	0.352459	chr9:96209979:96212761:clu_76254_	9	96211370	FAM120AOS	N	-0.103811	0.0316692	0.00104552
rs7862998	9	96212066	G	C	0.0983607	chr9:96210771:96212761:clu_76254_	9	96211766	FAM120AOS	N	-0.1545	0.0404927	0.000135901
rs2001589	9	96395801	A	G	0.36612	chr9:96210771:96212761:clu_76254_	9	96211766	FAM120AOS	N	0.130773	0.0277057	2.35765e-06
rs2398848	9	96396185	G	T	0.352459	chr9:96210771:96212761:clu_76254_	9	96211766	FAM120AOS	N	0.124184	0.0276731	7.20526e-06
rs10821185	9	96398999	T	C	0.352459	chr9:96210771:96212761:clu_76254_	9	96211766	FAM120AOS	N	0.12854	0.0277175	3.52652e-06
rs10992819	9	96399184	A	G	0.349727	chr9:96210771:96212761:clu_76254_	9	96211766	FAM120AOS	N	0.123887	0.0277168	7.831e-06
rs7851271	9	96407848	G	A	0.36612	chr9:96210771:96212761:clu_76254_	9	96211766	FAM120AOS	N	0.134914	0.0277399	1.15313e-06
rs10761249	9	96413192	T	A	0.36612	chr9:96210771:96212761:clu_76254_	9	96211766	FAM120AOS	N	0.133888	0.0277184	1.36326e-06
rs10821191	9	96414935	C	T	0.36612	chr9:96210771:96212761:clu_76254_	9	96211766	FAM120AOS	N	0.135033	0.0277165	1.10514e-06
rs10992831	9	96419085	A	G	0.352459	chr9:96210771:96212761:clu_76254_	9	96211766	FAM120AOS	N	0.127706	0.0277002	4.02127e-06
rs10821193	9	96421221	A	G	0.352459	chr9:96210771:96212761:clu_76254_	9	96211766	FAM120AOS	N	0.127706	0.0277002	4.02127e-06
rs10821194	9	96421269	T	C	0.352459	chr9:96210771:96212761:clu_76254_	9	96211766	FAM120AOS	N	0.127706	0.0277002	4.02127e-06
rs7036592	9	96425777	T	C	0.352459	chr9:96210771:96212761:clu_76254_	9	96211766	FAM120AOS	N	0.12711	0.0277028	4.4681e-06
rs34103739	9	96435650	G	A	0.352459	chr9:96210771:96212761:clu_76254_	9	96211766	FAM120AOS	N	0.127374	0.0277025	4.2671e-06
rs10992853	9	96436925	G	T	0.352459	chr9:96210771:96212761:clu_76254_	9	96211766	FAM120AOS	N	0.12724	0.0276949	4.3412e-06
rs7862998	9	96212066	G	C	0.0983607	chr9:96212881:96213024:clu_76255_	9	96212952	FAM120AOS	N	-0.154816	0.0407069	0.000142849
rs2001589	9	96395801	A	G	0.36612	chr9:96212881:96213024:clu_76255_	9	96212952	FAM120AOS	N	0.0945796	0.0285221	0.000913115
rs2398848	9	96396185	G	T	0.352459	chr9:96212881:96213024:clu_76255_	9	96212952	FAM120AOS	N	0.100729	0.0285887	0.000426097
rs10821185	9	96398999	T	C	0.352459	chr9:96212881:96213024:clu_76255_	9	96212952	FAM120AOS	N	0.0987935	0.0286168	0.000555847
rs10992819	9	96399184	A	G	0.349727	chr9:96212881:96213024:clu_76255_	9	96212952	FAM120AOS	N	0.102287	0.0286221	0.000351979
rs7851271	9	96407848	G	A	0.36612	chr9:96212881:96213024:clu_76255_	9	96212952	FAM120AOS	N	0.0922587	0.0285464	0.00122975
rs10761249	9	96413192	T	A	0.36612	chr9:96212881:96213024:clu_76255_	9	96212952	FAM120AOS	N	0.0921539	0.0285152	0.00123034
rs10821191	9	96414935	C	T	0.36612	chr9:96212881:96213024:clu_76255_	9	96212952	FAM120AOS	N	0.0916164	0.0285189	0.00131594
rs10992831	9	96419085	A	G	0.352459	chr9:96212881:96213024:clu_76255_	9	96212952	FAM120AOS	N	0.0988953	0.0285934	0.000542853
rs10821193	9	96421221	A	G	0.352459	chr9:96212881:96213024:clu_76255_	9	96212952	FAM120AOS	N	0.0988953	0.0285934	0.000542853
rs10821194	9	96421269	T	C	0.352459	chr9:96212881:96213024:clu_76255_	9	96212952	FAM120AOS	N	0.0988953	0.0285934	0.000542853
rs7036592	9	96425777	T	C	0.352459	chr9:96212881:96213024:clu_76255_	9	96212952	FAM120AOS	N	0.0986751	0.0285954	0.000559064
rs34103739	9	96435650	G	A	0.352459	chr9:96212881:96213024:clu_76255_	9	96212952	FAM120AOS	N	0.0970799	0.0285989	0.000687468
rs10992853	9	96436925	G	T	0.352459	chr9:96212881:96213024:clu_76255_	9	96212952	FAM120AOS	N	0.097684	0.0285874	0.000633089
rs7862998	9	96212066	G	C	0.0983607	chr9:96212881:96213227:clu_76255_	9	96213054	FAM120AOS	N	-0.293904	0.0527326	2.49708e-08
rs2001589	9	96395801	A	G	0.36612	chr9:96212881:96213227:clu_76255_	9	96213054	FAM120AOS	N	0.162011	0.0370976	1.25874e-05
rs2398848	9	96396185	G	T	0.352459	chr9:96212881:96213227:clu_76255_	9	96213054	FAM120AOS	N	0.156838	0.0372377	2.53345e-05
rs10821185	9	96398999	T	C	0.352459	chr9:96212881:96213227:clu_76255_	9	96213054	FAM120AOS	N	0.158736	0.037255	2.0369e-05
rs10992819	9	96399184	A	G	0.349727	chr9:96212881:96213227:clu_76255_	9	96213054	FAM120AOS	N	0.159272	0.0372644	1.91913e-05
rs7851271	9	96407848	G	A	0.36612	chr9:96212881:96213227:clu_76255_	9	96213054	FAM120AOS	N	0.165042	0.0370996	8.64257e-06
rs10761249	9	96413192	T	A	0.36612	chr9:96212881:96213227:clu_76255_	9	96213054	FAM120AOS	N	0.164149	0.037056	9.43409e-06
rs10821191	9	96414935	C	T	0.36612	chr9:96212881:96213227:clu_76255_	9	96213054	FAM120AOS	N	0.164846	0.0370641	8.68348e-06
rs10992831	9	96419085	A	G	0.352459	chr9:96212881:96213227:clu_76255_	9	96213054	FAM120AOS	N	0.15893	0.0372139	1.94841e-05
rs10821193	9	96421221	A	G	0.352459	chr9:96212881:96213227:clu_76255_	9	96213054	FAM120AOS	N	0.15893	0.0372139	1.94841e-05
rs10821194	9	96421269	T	C	0.352459	chr9:96212881:96213227:clu_76255_	9	96213054	FAM120AOS	N	0.15893	0.0372139	1.94841e-05
rs7036592	9	96425777	T	C	0.352459	chr9:96212881:96213227:clu_76255_	9	96213054	FAM120AOS	N	0.159663	0.0372161	1.78545e-05
rs34103739	9	96435650	G	A	0.352459	chr9:96212881:96213227:clu_76255_	9	96213054	FAM120AOS	N	0.160267	0.0372168	1.65993e-05
rs10992853	9	96436925	G	T	0.352459	chr9:96212881:96213227:clu_76255_	9	96213054	FAM120AOS	N	0.159695	0.0372024	1.76589e-05
rs7862998	9	96212066	G	C	0.0983607	chr9:96212881:96213370:clu_76255_	9	96213126	FAM120AOS	N	0.531175	0.0468526	8.58985e-30
rs2001589	9	96395801	A	G	0.36612	chr9:96212881:96213370:clu_76255_	9	96213126	FAM120AOS	N	-0.21056	0.0333902	2.86254e-10
rs2398848	9	96396185	G	T	0.352459	chr9:96212881:96213370:clu_76255_	9	96213126	FAM120AOS	N	-0.213526	0.0334503	1.73221e-10
rs10821185	9	96398999	T	C	0.352459	chr9:96212881:96213370:clu_76255_	9	96213126	FAM120AOS	N	-0.217168	0.0334519	8.4737e-11
rs10992819	9	96399184	A	G	0.349727	chr9:96212881:96213370:clu_76255_	9	96213126	FAM120AOS	N	-0.220254	0.0334623	4.63661e-11
rs7851271	9	96407848	G	A	0.36612	chr9:96212881:96213370:clu_76255_	9	96213126	FAM120AOS	N	-0.213314	0.0333873	1.66876e-10
rs10761249	9	96413192	T	A	0.36612	chr9:96212881:96213370:clu_76255_	9	96213126	FAM120AOS	N	-0.215046	0.0333413	1.11968e-10
rs10821191	9	96414935	C	T	0.36612	chr9:96212881:96213370:clu_76255_	9	96213126	FAM120AOS	N	-0.214779	0.0333367	1.17357e-10
rs10992831	9	96419085	A	G	0.352459	chr9:96212881:96213370:clu_76255_	9	96213126	FAM120AOS	N	-0.216758	0.0334161	8.77757e-11
rs10821193	9	96421221	A	G	0.352459	chr9:96212881:96213370:clu_76255_	9	96213126	FAM120AOS	N	-0.216758	0.0334161	8.77757e-11
rs10821194	9	96421269	T	C	0.352459	chr9:96212881:96213370:clu_76255_	9	96213126	FAM120AOS	N	-0.216758	0.0334161	8.77757e-11
rs7036592	9	96425777	T	C	0.352459	chr9:96212881:96213370:clu_76255_	9	96213126	FAM120AOS	N	-0.216302	0.0334209	9.66778e-11
rs34103739	9	96435650	G	A	0.352459	chr9:96212881:96213370:clu_76255_	9	96213126	FAM120AOS	N	-0.21724	0.0334192	8.00746e-11
rs10992853	9	96436925	G	T	0.352459	chr9:96212881:96213370:clu_76255_	9	96213126	FAM120AOS	N	-0.21829	0.0334044	6.37079e-11
rs7862998	9	96212066	G	C	0.0983607	chr9:96233669:96238538:clu_130715_	9	96236104	FAM120A	N	0.226184	0.0428181	1.27469e-07
rs2001589	9	96395801	A	G	0.36612	chr9:96233669:96238538:clu_130715_	9	96236104	FAM120A	N	0.0435773	0.0305641	0.153935
rs2398848	9	96396185	G	T	0.352459	chr9:96233669:96238538:clu_130715_	9	96236104	FAM120A	N	0.0315207	0.0306093	0.303115
rs10821185	9	96398999	T	C	0.352459	chr9:96233669:96238538:clu_130715_	9	96236104	FAM120A	N	0.031498	0.030629	0.303775
rs10992819	9	96399184	A	G	0.349727	chr9:96233669:96238538:clu_130715_	9	96236104	FAM120A	N	0.0295359	0.0306331	0.334954
rs7851271	9	96407848	G	A	0.36612	chr9:96233669:96238538:clu_130715_	9	96236104	FAM120A	N	0.0434296	0.0305782	0.155526
rs10761249	9	96413192	T	A	0.36612	chr9:96233669:96238538:clu_130715_	9	96236104	FAM120A	N	0.041937	0.0305413	0.169714
rs10821191	9	96414935	C	T	0.36612	chr9:96233669:96238538:clu_130715_	9	96236104	FAM120A	N	0.0411767	0.0305479	0.177678
rs10992831	9	96419085	A	G	0.352459	chr9:96233669:96238538:clu_130715_	9	96236104	FAM120A	N	0.0310945	0.0306038	0.309614
rs10821193	9	96421221	A	G	0.352459	chr9:96233669:96238538:clu_130715_	9	96236104	FAM120A	N	0.0310945	0.0306038	0.309614
rs10821194	9	96421269	T	C	0.352459	chr9:96233669:96238538:clu_130715_	9	96236104	FAM120A	N	0.0310945	0.0306038	0.309614
rs7036592	9	96425777	T	C	0.352459	chr9:96233669:96238538:clu_130715_	9	96236104	FAM120A	N	0.0318168	0.0306019	0.29848
rs34103739	9	96435650	G	A	0.352459	chr9:96233669:96238538:clu_130715_	9	96236104	FAM120A	N	0.0313803	0.030603	0.305175
rs10992853	9	96436925	G	T	0.352459	chr9:96233669:96238538:clu_130715_	9	96236104	FAM120A	N	0.0310128	0.0305897	0.310663
rs7862998	9	96212066	G	C	0.0983607	chr9:96236612:96238538:clu_130715_	9	96237575	FAM120A	N	-0.14491	0.0416696	0.000505954
rs2001589	9	96395801	A	G	0.36612	chr9:96236612:96238538:clu_130715_	9	96237575	FAM120A	N	-0.049261	0.0294462	0.0943438
rs2398848	9	96396185	G	T	0.352459	chr9:96236612:96238538:clu_130715_	9	96237575	FAM120A	N	-0.0435411	0.0295311	0.140371
rs10821185	9	96398999	T	C	0.352459	chr9:96236612:96238538:clu_130715_	9	96237575	FAM120A	N	-0.0419702	0.029569	0.155783
rs10992819	9	96399184	A	G	0.349727	chr9:96236612:96238538:clu_130715_	9	96237575	FAM120A	N	-0.0428727	0.0295569	0.146914
rs7851271	9	96407848	G	A	0.36612	chr9:96236612:96238538:clu_130715_	9	96237575	FAM120A	N	-0.0487911	0.0294707	0.0978071
rs10761249	9	96413192	T	A	0.36612	chr9:96236612:96238538:clu_130715_	9	96237575	FAM120A	N	-0.0456154	0.0294327	0.121185
rs10821191	9	96414935	C	T	0.36612	chr9:96236612:96238538:clu_130715_	9	96237575	FAM120A	N	-0.0448388	0.0294406	0.127753
rs10992831	9	96419085	A	G	0.352459	chr9:96236612:96238538:clu_130715_	9	96237575	FAM120A	N	-0.0383522	0.0295346	0.194097
rs10821193	9	96421221	A	G	0.352459	chr9:96236612:96238538:clu_130715_	9	96237575	FAM120A	N	-0.0383522	0.0295346	0.194097
rs10821194	9	96421269	T	C	0.352459	chr9:96236612:96238538:clu_130715_	9	96237575	FAM120A	N	-0.0383522	0.0295346	0.194097
rs7036592	9	96425777	T	C	0.352459	chr9:96236612:96238538:clu_130715_	9	96237575	FAM120A	N	-0.0393434	0.0295335	0.182808
rs34103739	9	96435650	G	A	0.352459	chr9:96236612:96238538:clu_130715_	9	96237575	FAM120A	N	-0.0414131	0.0295436	0.160987
rs10992853	9	96436925	G	T	0.352459	chr9:96236612:96238538:clu_130715_	9	96237575	FAM120A	N	-0.0415031	0.029531	0.159901
rs7862998	9	96212066	G	C	0.0983607	ENSG00000158079.16	9	96832607	PTPDC1	+	0.0037498	0.014006	0.788908
rs2001589	9	96395801	A	G	0.36612	ENSG00000158079.16	9	96832607	PTPDC1	+	0.00675127	0.00865808	0.435529
rs2398848	9	96396185	G	T	0.352459	ENSG00000158079.16	9	96832607	PTPDC1	+	0.00859244	0.00873065	0.325032
rs10821185	9	96398999	T	C	0.352459	ENSG00000158079.16	9	96832607	PTPDC1	+	0.00897439	0.00873063	0.303988
rs10992819	9	96399184	A	G	0.349727	ENSG00000158079.16	9	96832607	PTPDC1	+	0.00851913	0.00874625	0.33004
rs7851271	9	96407848	G	A	0.36612	ENSG00000158079.16	9	96832607	PTPDC1	+	0.00665277	0.00865809	0.442256
rs10761249	9	96413192	T	A	0.36612	ENSG00000158079.16	9	96832607	PTPDC1	+	0.00671624	0.00865808	0.437915
rs10821191	9	96414935	C	T	0.36612	ENSG00000158079.16	9	96832607	PTPDC1	+	0.00721638	0.00865807	0.404571
rs10992831	9	96419085	A	G	0.352459	ENSG00000158079.16	9	96832607	PTPDC1	+	0.00919848	0.00873062	0.292071
rs10821193	9	96421221	A	G	0.352459	ENSG00000158079.16	9	96832607	PTPDC1	+	0.00919848	0.00873062	0.292071
rs10821194	9	96421269	T	C	0.352459	ENSG00000158079.16	9	96832607	PTPDC1	+	0.00919848	0.00873062	0.292071
rs7036592	9	96425777	T	C	0.352459	ENSG00000158079.16	9	96832607	PTPDC1	+	0.00942855	0.00873062	0.280168
rs34103739	9	96435650	G	A	0.352459	ENSG00000158079.16	9	96832607	PTPDC1	+	0.0101558	0.00873059	0.244729
rs10992853	9	96436925	G	T	0.352459	ENSG00000158079.16	9	96832607	PTPDC1	+	0.00995165	0.0087306	0.254345
rs7862998	9	96212066	G	C	0.0983607	ENSG00000269929.3	9	96945862	MIRLET7A1HG	+	0.00149661	0.014006	0.914904
rs2001589	9	96395801	A	G	0.36612	ENSG00000269929.3	9	96945862	MIRLET7A1HG	+	0.00107704	0.00865817	0.901002
rs2398848	9	96396185	G	T	0.352459	ENSG00000269929.3	9	96945862	MIRLET7A1HG	+	0.000939142	0.00873079	0.914339
rs10821185	9	96398999	T	C	0.352459	ENSG00000269929.3	9	96945862	MIRLET7A1HG	+	0.000807531	0.00873079	0.926307
rs10992819	9	96399184	A	G	0.349727	ENSG00000269929.3	9	96945862	MIRLET7A1HG	+	0.000790016	0.0087464	0.928029
rs7851271	9	96407848	G	A	0.36612	ENSG00000269929.3	9	96945862	MIRLET7A1HG	+	0.000795031	0.00865817	0.926838
rs10761249	9	96413192	T	A	0.36612	ENSG00000269929.3	9	96945862	MIRLET7A1HG	+	0.000680165	0.00865817	0.937385
rs10821191	9	96414935	C	T	0.36612	ENSG00000269929.3	9	96945862	MIRLET7A1HG	+	0.000705825	0.00865817	0.935027
rs10992831	9	96419085	A	G	0.352459	ENSG00000269929.3	9	96945862	MIRLET7A1HG	+	0.000645223	0.00873079	0.941088
rs10821193	9	96421221	A	G	0.352459	ENSG00000269929.3	9	96945862	MIRLET7A1HG	+	0.000645223	0.00873079	0.941088
rs10821194	9	96421269	T	C	0.352459	ENSG00000269929.3	9	96945862	MIRLET7A1HG	+	0.000645223	0.00873079	0.941088
rs7036592	9	96425777	T	C	0.352459	ENSG00000269929.3	9	96945862	MIRLET7A1HG	+	0.000619105	0.00873079	0.943469
rs34103739	9	96435650	G	A	0.352459	ENSG00000269929.3	9	96945862	MIRLET7A1HG	+	0.000559339	0.00873079	0.948918
rs10992853	9	96436925	G	T	0.352459	ENSG00000269929.3	9	96945862	MIRLET7A1HG	+	0.000572148	0.00873079	0.94775
rs7862998	9	96212066	G	C	0.0983607	chr9:97021627:97041040:clu_130751_	9	97031334	ZNF169	N	-0.0264001	0.0464812	0.570053
rs2001589	9	96395801	A	G	0.36612	chr9:97021627:97041040:clu_130751_	9	97031334	ZNF169	N	0.00316624	0.0319998	0.921182
rs2398848	9	96396185	G	T	0.352459	chr9:97021627:97041040:clu_130751_	9	97031334	ZNF169	N	0.00616653	0.0319809	0.8471
rs10821185	9	96398999	T	C	0.352459	chr9:97021627:97041040:clu_130751_	9	97031334	ZNF169	N	0.00212678	0.0320143	0.947034
rs10992819	9	96399184	A	G	0.349727	chr9:97021627:97041040:clu_130751_	9	97031334	ZNF169	N	0.00608754	0.032009	0.849167
rs7851271	9	96407848	G	A	0.36612	chr9:97021627:97041040:clu_130751_	9	97031334	ZNF169	N	-5.07753e-05	0.0320153	0.998735
rs10761249	9	96413192	T	A	0.36612	chr9:97021627:97041040:clu_130751_	9	97031334	ZNF169	N	-0.000559704	0.0319775	0.986035
rs10821191	9	96414935	C	T	0.36612	chr9:97021627:97041040:clu_130751_	9	97031334	ZNF169	N	9.19239e-05	0.0319791	0.997706
rs10992831	9	96419085	A	G	0.352459	chr9:97021627:97041040:clu_130751_	9	97031334	ZNF169	N	0.00253943	0.0319766	0.936702
rs10821193	9	96421221	A	G	0.352459	chr9:97021627:97041040:clu_130751_	9	97031334	ZNF169	N	0.00253943	0.0319766	0.936702
rs10821194	9	96421269	T	C	0.352459	chr9:97021627:97041040:clu_130751_	9	97031334	ZNF169	N	0.00253943	0.0319766	0.936702
rs7036592	9	96425777	T	C	0.352459	chr9:97021627:97041040:clu_130751_	9	97031334	ZNF169	N	0.00223894	0.0319807	0.944186
rs34103739	9	96435650	G	A	0.352459	chr9:97021627:97041040:clu_130751_	9	97031334	ZNF169	N	0.00215199	0.0319814	0.946352
rs10992853	9	96436925	G	T	0.352459	chr9:97021627:97041040:clu_130751_	9	97031334	ZNF169	N	0.00175526	0.0319691	0.956214
rs7862998	9	96212066	G	C	0.0983607	chr9:97021650:97041040:clu_130751_	9	97031345	ZNF169	N	0.0970798	0.0405304	0.0166096
rs2001589	9	96395801	A	G	0.36612	chr9:97021650:97041040:clu_130751_	9	97031345	ZNF169	N	0.000784073	0.0278288	0.977523
rs2398848	9	96396185	G	T	0.352459	chr9:97021650:97041040:clu_130751_	9	97031345	ZNF169	N	-0.00451581	0.0278081	0.870997
rs10821185	9	96398999	T	C	0.352459	chr9:97021650:97041040:clu_130751_	9	97031345	ZNF169	N	-0.00430943	0.027857	0.877059
rs10992819	9	96399184	A	G	0.349727	chr9:97021650:97041040:clu_130751_	9	97031345	ZNF169	N	-0.00360363	0.0278575	0.897073
rs7851271	9	96407848	G	A	0.36612	chr9:97021650:97041040:clu_130751_	9	97031345	ZNF169	N	-1.10899e-05	0.0278661	0.999682
rs10761249	9	96413192	T	A	0.36612	chr9:97021650:97041040:clu_130751_	9	97031345	ZNF169	N	0.00266527	0.0278372	0.923723
rs10821191	9	96414935	C	T	0.36612	chr9:97021650:97041040:clu_130751_	9	97031345	ZNF169	N	0.00180391	0.0278399	0.948337
rs10992831	9	96419085	A	G	0.352459	chr9:97021650:97041040:clu_130751_	9	97031345	ZNF169	N	-0.00473063	0.0278369	0.865057
rs10821193	9	96421221	A	G	0.352459	chr9:97021650:97041040:clu_130751_	9	97031345	ZNF169	N	-0.00473063	0.0278369	0.865057
rs10821194	9	96421269	T	C	0.352459	chr9:97021650:97041040:clu_130751_	9	97031345	ZNF169	N	-0.00473063	0.0278369	0.865057
rs7036592	9	96425777	T	C	0.352459	chr9:97021650:97041040:clu_130751_	9	97031345	ZNF169	N	-0.00455676	0.0278384	0.869978
rs34103739	9	96435650	G	A	0.352459	chr9:97021650:97041040:clu_130751_	9	97031345	ZNF169	N	-0.00551899	0.0278406	0.842861
rs10992853	9	96436925	G	T	0.352459	chr9:97021650:97041040:clu_130751_	9	97031345	ZNF169	N	-0.00448845	0.0278286	0.871866
rs7862998	9	96212066	G	C	0.0983607	chr9:97021704:97041040:clu_130751_	9	97031372	ZNF169	N	0.0733265	0.0413528	0.0761965
rs2001589	9	96395801	A	G	0.36612	chr9:97021704:97041040:clu_130751_	9	97031372	ZNF169	N	-0.00178789	0.0283381	0.949694
rs2398848	9	96396185	G	T	0.352459	chr9:97021704:97041040:clu_130751_	9	97031372	ZNF169	N	0.00664969	0.0282955	0.814202
rs10821185	9	96398999	T	C	0.352459	chr9:97021704:97041040:clu_130751_	9	97031372	ZNF169	N	0.00652931	0.0283588	0.817906
rs10992819	9	96399184	A	G	0.349727	chr9:97021704:97041040:clu_130751_	9	97031372	ZNF169	N	0.00586839	0.028351	0.836017
rs7851271	9	96407848	G	A	0.36612	chr9:97021704:97041040:clu_130751_	9	97031372	ZNF169	N	-0.00328862	0.0283858	0.907768
rs10761249	9	96413192	T	A	0.36612	chr9:97021704:97041040:clu_130751_	9	97031372	ZNF169	N	-0.00255271	0.0283593	0.928277
rs10821191	9	96414935	C	T	0.36612	chr9:97021704:97041040:clu_130751_	9	97031372	ZNF169	N	-0.00151876	0.0283589	0.95729
rs10992831	9	96419085	A	G	0.352459	chr9:97021704:97041040:clu_130751_	9	97031372	ZNF169	N	0.00549397	0.0283372	0.846271
rs10821193	9	96421221	A	G	0.352459	chr9:97021704:97041040:clu_130751_	9	97031372	ZNF169	N	0.00549397	0.0283372	0.846271
rs10821194	9	96421269	T	C	0.352459	chr9:97021704:97041040:clu_130751_	9	97031372	ZNF169	N	0.00549397	0.0283372	0.846271
rs7036592	9	96425777	T	C	0.352459	chr9:97021704:97041040:clu_130751_	9	97031372	ZNF169	N	0.00565943	0.0283391	0.841712
rs34103739	9	96435650	G	A	0.352459	chr9:97021704:97041040:clu_130751_	9	97031372	ZNF169	N	0.00497686	0.0283404	0.8606
rs10992853	9	96436925	G	T	0.352459	chr9:97021704:97041040:clu_130751_	9	97031372	ZNF169	N	0.00445243	0.02833	0.875116
rs7862998	9	96212066	G	C	0.0983607	chr9:97021941:97041040:clu_130751_	9	97031490	ZNF169	N	0.0675373	0.0434271	0.119901
rs2001589	9	96395801	A	G	0.36612	chr9:97021941:97041040:clu_130751_	9	97031490	ZNF169	N	-0.00637882	0.0296118	0.829444
rs2398848	9	96396185	G	T	0.352459	chr9:97021941:97041040:clu_130751_	9	97031490	ZNF169	N	-0.0112268	0.0295896	0.704379
rs10821185	9	96398999	T	C	0.352459	chr9:97021941:97041040:clu_130751_	9	97031490	ZNF169	N	-0.00990807	0.0296382	0.738152
rs10992819	9	96399184	A	G	0.349727	chr9:97021941:97041040:clu_130751_	9	97031490	ZNF169	N	-0.0138331	0.0296414	0.640727
rs7851271	9	96407848	G	A	0.36612	chr9:97021941:97041040:clu_130751_	9	97031490	ZNF169	N	-0.00458782	0.0296419	0.876999
rs10761249	9	96413192	T	A	0.36612	chr9:97021941:97041040:clu_130751_	9	97031490	ZNF169	N	-0.0044214	0.0296151	0.88132
rs10821191	9	96414935	C	T	0.36612	chr9:97021941:97041040:clu_130751_	9	97031490	ZNF169	N	-0.00472976	0.0296146	0.873109
rs10992831	9	96419085	A	G	0.352459	chr9:97021941:97041040:clu_130751_	9	97031490	ZNF169	N	-0.00859402	0.0296106	0.771637
rs10821193	9	96421221	A	G	0.352459	chr9:97021941:97041040:clu_130751_	9	97031490	ZNF169	N	-0.00859402	0.0296106	0.771637
rs10821194	9	96421269	T	C	0.352459	chr9:97021941:97041040:clu_130751_	9	97031490	ZNF169	N	-0.00859402	0.0296106	0.771637
rs7036592	9	96425777	T	C	0.352459	chr9:97021941:97041040:clu_130751_	9	97031490	ZNF169	N	-0.00885051	0.0296139	0.765045
rs34103739	9	96435650	G	A	0.352459	chr9:97021941:97041040:clu_130751_	9	97031490	ZNF169	N	-0.00949298	0.0296142	0.748548
rs10992853	9	96436925	G	T	0.352459	chr9:97021941:97041040:clu_130751_	9	97031490	ZNF169	N	-0.00982581	0.0296041	0.739959
rs7862998	9	96212066	G	C	0.0983607	chr9:97023943:97041040:clu_130751_	9	97032492	ZNF169	N	0.0872607	0.0383772	0.02298
rs2001589	9	96395801	A	G	0.36612	chr9:97023943:97041040:clu_130751_	9	97032492	ZNF169	N	0.0102459	0.0265268	0.699312
rs2398848	9	96396185	G	T	0.352459	chr9:97023943:97041040:clu_130751_	9	97032492	ZNF169	N	0.016155	0.026494	0.542021
rs10821185	9	96398999	T	C	0.352459	chr9:97023943:97041040:clu_130751_	9	97032492	ZNF169	N	0.016491	0.0265488	0.534495
rs10992819	9	96399184	A	G	0.349727	chr9:97023943:97041040:clu_130751_	9	97032492	ZNF169	N	0.0157483	0.0265408	0.55294
rs7851271	9	96407848	G	A	0.36612	chr9:97023943:97041040:clu_130751_	9	97032492	ZNF169	N	0.00959545	0.0265699	0.717995
rs10761249	9	96413192	T	A	0.36612	chr9:97023943:97041040:clu_130751_	9	97032492	ZNF169	N	0.010897	0.0265456	0.681438
rs10821191	9	96414935	C	T	0.36612	chr9:97023943:97041040:clu_130751_	9	97032492	ZNF169	N	0.0108557	0.0265478	0.682605
rs10992831	9	96419085	A	G	0.352459	chr9:97023943:97041040:clu_130751_	9	97032492	ZNF169	N	0.0161089	0.0265321	0.543754
rs10821193	9	96421221	A	G	0.352459	chr9:97023943:97041040:clu_130751_	9	97032492	ZNF169	N	0.0161089	0.0265321	0.543754
rs10821194	9	96421269	T	C	0.352459	chr9:97023943:97041040:clu_130751_	9	97032492	ZNF169	N	0.0161089	0.0265321	0.543754
rs7036592	9	96425777	T	C	0.352459	chr9:97023943:97041040:clu_130751_	9	97032492	ZNF169	N	0.0161517	0.0265334	0.542702
rs34103739	9	96435650	G	A	0.352459	chr9:97023943:97041040:clu_130751_	9	97032492	ZNF169	N	0.0152119	0.0265351	0.56646
rs10992853	9	96436925	G	T	0.352459	chr9:97023943:97041040:clu_130751_	9	97032492	ZNF169	N	0.0150508	0.0265243	0.570419
rs7862998	9	96212066	G	C	0.0983607	chr9:97036614:97041040:clu_130751_	9	97038827	ZNF169	N	0.0520866	0.040736	0.201025
rs2001589	9	96395801	A	G	0.36612	chr9:97036614:97041040:clu_130751_	9	97038827	ZNF169	N	-0.000663877	0.027904	0.981019
rs2398848	9	96396185	G	T	0.352459	chr9:97036614:97041040:clu_130751_	9	97038827	ZNF169	N	0.00278912	0.0278553	0.920242
rs10821185	9	96398999	T	C	0.352459	chr9:97036614:97041040:clu_130751_	9	97038827	ZNF169	N	0.00294205	0.0279136	0.91606
rs10992819	9	96399184	A	G	0.349727	chr9:97036614:97041040:clu_130751_	9	97038827	ZNF169	N	0.00262699	0.027909	0.925008
rs7851271	9	96407848	G	A	0.36612	chr9:97036614:97041040:clu_130751_	9	97038827	ZNF169	N	-0.00187455	0.0279484	0.946524
rs10761249	9	96413192	T	A	0.36612	chr9:97036614:97041040:clu_130751_	9	97038827	ZNF169	N	-0.000552579	0.02792	0.98421
rs10821191	9	96414935	C	T	0.36612	chr9:97036614:97041040:clu_130751_	9	97038827	ZNF169	N	-0.000287014	0.0279243	0.991799
rs10992831	9	96419085	A	G	0.352459	chr9:97036614:97041040:clu_130751_	9	97038827	ZNF169	N	0.00245879	0.0278929	0.929756
rs10821193	9	96421221	A	G	0.352459	chr9:97036614:97041040:clu_130751_	9	97038827	ZNF169	N	0.00245879	0.0278929	0.929756
rs10821194	9	96421269	T	C	0.352459	chr9:97036614:97041040:clu_130751_	9	97038827	ZNF169	N	0.00245879	0.0278929	0.929756
rs7036592	9	96425777	T	C	0.352459	chr9:97036614:97041040:clu_130751_	9	97038827	ZNF169	N	0.00250278	0.0278946	0.928507
rs34103739	9	96435650	G	A	0.352459	chr9:97036614:97041040:clu_130751_	9	97038827	ZNF169	N	0.00192447	0.0278961	0.945
rs10992853	9	96436925	G	T	0.352459	chr9:97036614:97041040:clu_130751_	9	97038827	ZNF169	N	0.00163921	0.0278844	0.953123
rs7862998	9	96212066	G	C	0.0983607	ENSG00000175787.17	9	97042845	ZNF169	+	0.00977018	0.0140059	0.485442
rs2001589	9	96395801	A	G	0.36612	ENSG00000175787.17	9	97042845	ZNF169	+	0.00738116	0.00865807	0.393927
rs2398848	9	96396185	G	T	0.352459	ENSG00000175787.17	9	97042845	ZNF169	+	0.00946995	0.00873061	0.278062
rs10821185	9	96398999	T	C	0.352459	ENSG00000175787.17	9	97042845	ZNF169	+	0.00940755	0.00873062	0.281241
rs10992819	9	96399184	A	G	0.349727	ENSG00000175787.17	9	97042845	ZNF169	+	0.0103978	0.00874618	0.234501
rs7851271	9	96407848	G	A	0.36612	ENSG00000175787.17	9	97042845	ZNF169	+	0.00695952	0.00865808	0.421502
rs10761249	9	96413192	T	A	0.36612	ENSG00000175787.17	9	97042845	ZNF169	+	0.00676834	0.00865808	0.434369
rs10821191	9	96414935	C	T	0.36612	ENSG00000175787.17	9	97042845	ZNF169	+	0.00673692	0.00865808	0.436505
rs10992831	9	96419085	A	G	0.352459	ENSG00000175787.17	9	97042845	ZNF169	+	0.00827793	0.00873066	0.343055
rs10821193	9	96421221	A	G	0.352459	ENSG00000175787.17	9	97042845	ZNF169	+	0.00827793	0.00873066	0.343055
rs10821194	9	96421269	T	C	0.352459	ENSG00000175787.17	9	97042845	ZNF169	+	0.00827793	0.00873066	0.343055
rs7036592	9	96425777	T	C	0.352459	ENSG00000175787.17	9	97042845	ZNF169	+	0.00836786	0.00873065	0.337838
rs34103739	9	96435650	G	A	0.352459	ENSG00000175787.17	9	97042845	ZNF169	+	0.00846713	0.00873065	0.332138
rs10992853	9	96436925	G	T	0.352459	ENSG00000175787.17	9	97042845	ZNF169	+	0.00858623	0.00873065	0.325382
rs7862998	9	96212066	G	C	0.0983607	ENSG00000148110.16	9	97180087	MFSD14B	+	0.00789345	0.0140059	0.573041
rs2001589	9	96395801	A	G	0.36612	ENSG00000148110.16	9	97180087	MFSD14B	+	0.000965219	0.00865817	0.911235
rs2398848	9	96396185	G	T	0.352459	ENSG00000148110.16	9	97180087	MFSD14B	+	0.00147983	0.00873079	0.865407
rs10821185	9	96398999	T	C	0.352459	ENSG00000148110.16	9	97180087	MFSD14B	+	0.00154297	0.00873079	0.859722
rs10992819	9	96399184	A	G	0.349727	ENSG00000148110.16	9	97180087	MFSD14B	+	0.00132167	0.00874639	0.879889
rs7851271	9	96407848	G	A	0.36612	ENSG00000148110.16	9	97180087	MFSD14B	+	0.000758274	0.00865817	0.930211
rs10761249	9	96413192	T	A	0.36612	ENSG00000148110.16	9	97180087	MFSD14B	+	0.000499626	0.00865817	0.953983
rs10821191	9	96414935	C	T	0.36612	ENSG00000148110.16	9	97180087	MFSD14B	+	0.000689873	0.00865817	0.936493
rs10992831	9	96419085	A	G	0.352459	ENSG00000148110.16	9	97180087	MFSD14B	+	0.00158537	0.00873079	0.85591
rs10821193	9	96421221	A	G	0.352459	ENSG00000148110.16	9	97180087	MFSD14B	+	0.00158537	0.00873079	0.85591
rs10821194	9	96421269	T	C	0.352459	ENSG00000148110.16	9	97180087	MFSD14B	+	0.00158537	0.00873079	0.85591
rs7036592	9	96425777	T	C	0.352459	ENSG00000148110.16	9	97180087	MFSD14B	+	0.00170262	0.00873079	0.845383
rs34103739	9	96435650	G	A	0.352459	ENSG00000148110.16	9	97180087	MFSD14B	+	0.00161301	0.00873079	0.853426
rs10992853	9	96436925	G	T	0.352459	ENSG00000148110.16	9	97180087	MFSD14B	+	0.00158698	0.00873079	0.855764
rs7862998	9	96212066	G	C	0.0983607	ENSG00000231806.3	9	97341804	PCAT7	+	0.0110607	0.0140059	0.429691
rs2001589	9	96395801	A	G	0.36612	ENSG00000231806.3	9	97341804	PCAT7	+	0.00902091	0.00865801	0.297451
rs2398848	9	96396185	G	T	0.352459	ENSG00000231806.3	9	97341804	PCAT7	+	0.00831956	0.00873065	0.340634
rs10821185	9	96398999	T	C	0.352459	ENSG00000231806.3	9	97341804	PCAT7	+	0.00833132	0.00873065	0.339952
rs10992819	9	96399184	A	G	0.349727	ENSG00000231806.3	9	97341804	PCAT7	+	0.00900567	0.00874624	0.303169
rs7851271	9	96407848	G	A	0.36612	ENSG00000231806.3	9	97341804	PCAT7	+	0.00902518	0.00865801	0.297223
rs10761249	9	96413192	T	A	0.36612	ENSG00000231806.3	9	97341804	PCAT7	+	0.00852037	0.00865803	0.325066
rs10821191	9	96414935	C	T	0.36612	ENSG00000231806.3	9	97341804	PCAT7	+	0.00831319	0.00865804	0.33697
rs10992831	9	96419085	A	G	0.352459	ENSG00000231806.3	9	97341804	PCAT7	+	0.00760675	0.00873068	0.383609
rs10821193	9	96421221	A	G	0.352459	ENSG00000231806.3	9	97341804	PCAT7	+	0.00760675	0.00873068	0.383609
rs10821194	9	96421269	T	C	0.352459	ENSG00000231806.3	9	97341804	PCAT7	+	0.00760675	0.00873068	0.383609
rs7036592	9	96425777	T	C	0.352459	ENSG00000231806.3	9	97341804	PCAT7	+	0.00760675	0.00873068	0.383609
rs34103739	9	96435650	G	A	0.352459	ENSG00000231806.3	9	97341804	PCAT7	+	0.00737728	0.00873068	0.39812
rs10992853	9	96436925	G	T	0.352459	ENSG00000231806.3	9	97341804	PCAT7	+	0.00758977	0.00873068	0.384671
rs7862998	9	96212066	G	C	0.0983607	chr9:97367858:97372203:clu_76317_	9	97370030	FBP1	N	-0.0548988	0.0451029	0.223532
rs2001589	9	96395801	A	G	0.36612	chr9:97367858:97372203:clu_76317_	9	97370030	FBP1	N	0.0212069	0.0310802	0.495032
rs2398848	9	96396185	G	T	0.352459	chr9:97367858:97372203:clu_76317_	9	97370030	FBP1	N	0.0235462	0.0310902	0.448839
rs10821185	9	96398999	T	C	0.352459	chr9:97367858:97372203:clu_76317_	9	97370030	FBP1	N	0.0225758	0.0311213	0.4682
rs10992819	9	96399184	A	G	0.349727	chr9:97367858:97372203:clu_76317_	9	97370030	FBP1	N	0.0260372	0.031139	0.403065
rs7851271	9	96407848	G	A	0.36612	chr9:97367858:97372203:clu_76317_	9	97370030	FBP1	N	0.0223394	0.0310947	0.472492
rs10761249	9	96413192	T	A	0.36612	chr9:97367858:97372203:clu_76317_	9	97370030	FBP1	N	0.0234111	0.0310629	0.451049
rs10821191	9	96414935	C	T	0.36612	chr9:97367858:97372203:clu_76317_	9	97370030	FBP1	N	0.0226223	0.0310629	0.466444
rs10992831	9	96419085	A	G	0.352459	chr9:97367858:97372203:clu_76317_	9	97370030	FBP1	N	0.0234156	0.0310902	0.45136
rs10821193	9	96421221	A	G	0.352459	chr9:97367858:97372203:clu_76317_	9	97370030	FBP1	N	0.0234156	0.0310902	0.45136
rs10821194	9	96421269	T	C	0.352459	chr9:97367858:97372203:clu_76317_	9	97370030	FBP1	N	0.0234156	0.0310902	0.45136
rs7036592	9	96425777	T	C	0.352459	chr9:97367858:97372203:clu_76317_	9	97370030	FBP1	N	0.0223951	0.0310943	0.471383
rs34103739	9	96435650	G	A	0.352459	chr9:97367858:97372203:clu_76317_	9	97370030	FBP1	N	0.0222215	0.0310959	0.47485
rs10992853	9	96436925	G	T	0.352459	chr9:97367858:97372203:clu_76317_	9	97370030	FBP1	N	0.0235364	0.0310852	0.448957
rs7862998	9	96212066	G	C	0.0983607	chr9:97369394:97372203:clu_76317_	9	97370798	FBP1	N	-0.0326747	0.0433198	0.450689
rs2001589	9	96395801	A	G	0.36612	chr9:97369394:97372203:clu_76317_	9	97370798	FBP1	N	0.02453	0.0299058	0.412077
rs2398848	9	96396185	G	T	0.352459	chr9:97369394:97372203:clu_76317_	9	97370798	FBP1	N	0.0234634	0.0299055	0.432697
rs10821185	9	96398999	T	C	0.352459	chr9:97369394:97372203:clu_76317_	9	97370798	FBP1	N	0.0237205	0.0299384	0.428179
rs10992819	9	96399184	A	G	0.349727	chr9:97369394:97372203:clu_76317_	9	97370798	FBP1	N	0.0264191	0.0299468	0.377668
rs7851271	9	96407848	G	A	0.36612	chr9:97369394:97372203:clu_76317_	9	97370798	FBP1	N	0.0269949	0.0299231	0.366981
rs10761249	9	96413192	T	A	0.36612	chr9:97369394:97372203:clu_76317_	9	97370798	FBP1	N	0.0277591	0.0298938	0.353101
rs10821191	9	96414935	C	T	0.36612	chr9:97369394:97372203:clu_76317_	9	97370798	FBP1	N	0.026833	0.029892	0.369365
rs10992831	9	96419085	A	G	0.352459	chr9:97369394:97372203:clu_76317_	9	97370798	FBP1	N	0.024295	0.0299107	0.416648
rs10821193	9	96421221	A	G	0.352459	chr9:97369394:97372203:clu_76317_	9	97370798	FBP1	N	0.024295	0.0299107	0.416648
rs10821194	9	96421269	T	C	0.352459	chr9:97369394:97372203:clu_76317_	9	97370798	FBP1	N	0.024295	0.0299107	0.416648
rs7036592	9	96425777	T	C	0.352459	chr9:97369394:97372203:clu_76317_	9	97370798	FBP1	N	0.0233935	0.0299144	0.434207
rs34103739	9	96435650	G	A	0.352459	chr9:97369394:97372203:clu_76317_	9	97370798	FBP1	N	0.0232303	0.0299161	0.437444
rs10992853	9	96436925	G	T	0.352459	chr9:97369394:97372203:clu_76317_	9	97370798	FBP1	N	0.0245781	0.0299054	0.411156
rs7862998	9	96212066	G	C	0.0983607	ENSG00000148120.17	9	97669163	AOPEP	+	0.00266749	0.014006	0.848954
rs2001589	9	96395801	A	G	0.36612	ENSG00000148120.17	9	97669163	AOPEP	+	0.0120546	0.00865788	0.163825
rs2398848	9	96396185	G	T	0.352459	ENSG00000148120.17	9	97669163	AOPEP	+	0.0141628	0.00873039	0.104753
rs10821185	9	96398999	T	C	0.352459	ENSG00000148120.17	9	97669163	AOPEP	+	0.013562	0.00873043	0.120323
rs10992819	9	96399184	A	G	0.349727	ENSG00000148120.17	9	97669163	AOPEP	+	0.0138969	0.00874601	0.112073
rs7851271	9	96407848	G	A	0.36612	ENSG00000148120.17	9	97669163	AOPEP	+	0.0118012	0.0086579	0.172867
rs10761249	9	96413192	T	A	0.36612	ENSG00000148120.17	9	97669163	AOPEP	+	0.0118902	0.00865789	0.169646
rs10821191	9	96414935	C	T	0.36612	ENSG00000148120.17	9	97669163	AOPEP	+	0.0120709	0.00865788	0.163254
rs10992831	9	96419085	A	G	0.352459	ENSG00000148120.17	9	97669163	AOPEP	+	0.0142773	0.00873039	0.101975
rs10821193	9	96421221	A	G	0.352459	ENSG00000148120.17	9	97669163	AOPEP	+	0.0142773	0.00873039	0.101975
rs10821194	9	96421269	T	C	0.352459	ENSG00000148120.17	9	97669163	AOPEP	+	0.0142773	0.00873039	0.101975
rs7036592	9	96425777	T	C	0.352459	ENSG00000148120.17	9	97669163	AOPEP	+	0.0136262	0.00873042	0.118578
rs34103739	9	96435650	G	A	0.352459	ENSG00000148120.17	9	97669163	AOPEP	+	0.0137734	0.00873041	0.11465
rs10992853	9	96436925	G	T	0.352459	ENSG00000148120.17	9	97669163	AOPEP	+	0.0139989	0.0087304	0.108831
rs7862998	9	96212066	G	C	0.0983607	chr9:97713547:97717459:clu_130795_	9	97715503	C9orf3	N	-0.0496508	0.0431609	0.249993
rs2001589	9	96395801	A	G	0.36612	chr9:97713547:97717459:clu_130795_	9	97715503	C9orf3	N	0.0253055	0.0300105	0.399105
rs2398848	9	96396185	G	T	0.352459	chr9:97713547:97717459:clu_130795_	9	97715503	C9orf3	N	0.019943	0.0300516	0.50693
rs10821185	9	96398999	T	C	0.352459	chr9:97713547:97717459:clu_130795_	9	97715503	C9orf3	N	0.018454	0.0300883	0.539659
rs10992819	9	96399184	A	G	0.349727	chr9:97713547:97717459:clu_130795_	9	97715503	C9orf3	N	0.0181481	0.0300946	0.546484
rs7851271	9	96407848	G	A	0.36612	chr9:97713547:97717459:clu_130795_	9	97715503	C9orf3	N	0.0239907	0.0300375	0.424469
rs10761249	9	96413192	T	A	0.36612	chr9:97713547:97717459:clu_130795_	9	97715503	C9orf3	N	0.0256123	0.0300056	0.393336
rs10821191	9	96414935	C	T	0.36612	chr9:97713547:97717459:clu_130795_	9	97715503	C9orf3	N	0.0257072	0.0300026	0.391537
rs10992831	9	96419085	A	G	0.352459	chr9:97713547:97717459:clu_130795_	9	97715503	C9orf3	N	0.0209811	0.0300581	0.485166
rs10821193	9	96421221	A	G	0.352459	chr9:97713547:97717459:clu_130795_	9	97715503	C9orf3	N	0.0209811	0.0300581	0.485166
rs10821194	9	96421269	T	C	0.352459	chr9:97713547:97717459:clu_130795_	9	97715503	C9orf3	N	0.0209811	0.0300581	0.485166
rs7036592	9	96425777	T	C	0.352459	chr9:97713547:97717459:clu_130795_	9	97715503	C9orf3	N	0.0205782	0.0300605	0.493621
rs34103739	9	96435650	G	A	0.352459	chr9:97713547:97717459:clu_130795_	9	97715503	C9orf3	N	0.0204748	0.0300625	0.495824
rs10992853	9	96436925	G	T	0.352459	chr9:97713547:97717459:clu_130795_	9	97715503	C9orf3	N	0.0199636	0.0300543	0.506529
rs7862998	9	96212066	G	C	0.0983607	chr9:97843062:97848964:clu_130800_	9	97846013	C9orf3	N	-0.0696142	0.0452006	0.123532
rs2001589	9	96395801	A	G	0.36612	chr9:97843062:97848964:clu_130800_	9	97846013	C9orf3	N	0.014791	0.0308487	0.631605
rs2398848	9	96396185	G	T	0.352459	chr9:97843062:97848964:clu_130800_	9	97846013	C9orf3	N	0.0109369	0.0308102	0.722608
rs10821185	9	96398999	T	C	0.352459	chr9:97843062:97848964:clu_130800_	9	97846013	C9orf3	N	0.0125917	0.0308289	0.682952
rs10992819	9	96399184	A	G	0.349727	chr9:97843062:97848964:clu_130800_	9	97846013	C9orf3	N	0.0106479	0.0308443	0.729932
rs7851271	9	96407848	G	A	0.36612	chr9:97843062:97848964:clu_130800_	9	97846013	C9orf3	N	0.0167756	0.0308544	0.586647
rs10761249	9	96413192	T	A	0.36612	chr9:97843062:97848964:clu_130800_	9	97846013	C9orf3	N	0.0186422	0.0308212	0.545279
rs10821191	9	96414935	C	T	0.36612	chr9:97843062:97848964:clu_130800_	9	97846013	C9orf3	N	0.021047	0.0308117	0.494552
rs10992831	9	96419085	A	G	0.352459	chr9:97843062:97848964:clu_130800_	9	97846013	C9orf3	N	0.0142773	0.0307968	0.642938
rs10821193	9	96421221	A	G	0.352459	chr9:97843062:97848964:clu_130800_	9	97846013	C9orf3	N	0.0142773	0.0307968	0.642938
rs10821194	9	96421269	T	C	0.352459	chr9:97843062:97848964:clu_130800_	9	97846013	C9orf3	N	0.0142773	0.0307968	0.642938
rs7036592	9	96425777	T	C	0.352459	chr9:97843062:97848964:clu_130800_	9	97846013	C9orf3	N	0.0136321	0.0308007	0.658063
rs34103739	9	96435650	G	A	0.352459	chr9:97843062:97848964:clu_130800_	9	97846013	C9orf3	N	0.0138326	0.0308013	0.653366
rs10992853	9	96436925	G	T	0.352459	chr9:97843062:97848964:clu_130800_	9	97846013	C9orf3	N	0.0136991	0.0307903	0.65638
rs7862998	9	96212066	G	C	0.0983607	chr9:97843062:97909493:clu_130800_	9	97876278	C9orf3	N	-0.00356674	0.0461501	0.938396
rs2001589	9	96395801	A	G	0.36612	chr9:97843062:97909493:clu_130800_	9	97876278	C9orf3	N	0.018295	0.0318475	0.565659
rs2398848	9	96396185	G	T	0.352459	chr9:97843062:97909493:clu_130800_	9	97876278	C9orf3	N	0.0220456	0.0318983	0.489488
rs10821185	9	96398999	T	C	0.352459	chr9:97843062:97909493:clu_130800_	9	97876278	C9orf3	N	0.0216274	0.0319215	0.498078
rs10992819	9	96399184	A	G	0.349727	chr9:97843062:97909493:clu_130800_	9	97876278	C9orf3	N	0.0252112	0.0319494	0.430055
rs7851271	9	96407848	G	A	0.36612	chr9:97843062:97909493:clu_130800_	9	97876278	C9orf3	N	0.0142862	0.0318636	0.653896
rs10761249	9	96413192	T	A	0.36612	chr9:97843062:97909493:clu_130800_	9	97876278	C9orf3	N	0.0149248	0.0318249	0.639095
rs10821191	9	96414935	C	T	0.36612	chr9:97843062:97909493:clu_130800_	9	97876278	C9orf3	N	0.0139153	0.0318379	0.662063
rs10992831	9	96419085	A	G	0.352459	chr9:97843062:97909493:clu_130800_	9	97876278	C9orf3	N	0.0212396	0.031883	0.505302
rs10821193	9	96421221	A	G	0.352459	chr9:97843062:97909493:clu_130800_	9	97876278	C9orf3	N	0.0212396	0.031883	0.505302
rs10821194	9	96421269	T	C	0.352459	chr9:97843062:97909493:clu_130800_	9	97876278	C9orf3	N	0.0212396	0.031883	0.505302
rs7036592	9	96425777	T	C	0.352459	chr9:97843062:97909493:clu_130800_	9	97876278	C9orf3	N	0.0231754	0.0318858	0.467334
rs34103739	9	96435650	G	A	0.352459	chr9:97843062:97909493:clu_130800_	9	97876278	C9orf3	N	0.0228554	0.0318866	0.473515
rs10992853	9	96436925	G	T	0.352459	chr9:97843062:97909493:clu_130800_	9	97876278	C9orf3	N	0.0238391	0.0318772	0.454556
rs913784	9	126414732	G	A	0.010929	chr9:124752049:124794002:clu_77420_	9	124773026	TTLL11	N	0.115309	0.094639	0.223069
rs7034279	9	126429694	C	G	0.010929	chr9:124752049:124794002:clu_77420_	9	124773026	TTLL11	N	0.115309	0.094639	0.223069
rs77183410	9	126439580	C	T	0.010929	chr9:124752049:124794002:clu_77420_	9	124773026	TTLL11	N	0.115309	0.094639	0.223069
rs78870382	9	126440861	A	G	0.010929	chr9:124752049:124794002:clu_77420_	9	124773026	TTLL11	N	0.115309	0.094639	0.223069
rs56801052	9	126465562	C	T	0.0243056	chr9:124752049:124794002:clu_77420_	9	124773026	TTLL11	N	0.166106	0.112307	0.139129
rs61184681	9	126502204	G	A	0.0243056	chr9:124752049:124794002:clu_77420_	9	124773026	TTLL11	N	0.166321	0.112304	0.138607
rs73666293	9	126572394	A	C	0.0243056	chr9:124752049:124794002:clu_77420_	9	124773026	TTLL11	N	0.171307	0.109199	0.116703
rs913784	9	126414732	G	A	0.010929	chr9:124906657:124910391:clu_77421_	9	124908524	NDUFA8	N	0.174762	0.0796987	0.0283232
rs7034279	9	126429694	C	G	0.010929	chr9:124906657:124910391:clu_77421_	9	124908524	NDUFA8	N	0.174762	0.0796987	0.0283232
rs77183410	9	126439580	C	T	0.010929	chr9:124906657:124910391:clu_77421_	9	124908524	NDUFA8	N	0.174762	0.0796987	0.0283232
rs78870382	9	126440861	A	G	0.010929	chr9:124906657:124910391:clu_77421_	9	124908524	NDUFA8	N	0.174762	0.0796987	0.0283232
rs56801052	9	126465562	C	T	0.0243056	chr9:124906657:124910391:clu_77421_	9	124908524	NDUFA8	N	0.137226	0.0887193	0.121924
rs61184681	9	126502204	G	A	0.0243056	chr9:124906657:124910391:clu_77421_	9	124908524	NDUFA8	N	0.137896	0.0887162	0.1201
rs73666293	9	126572394	A	C	0.0243056	chr9:124906657:124910391:clu_77421_	9	124908524	NDUFA8	N	0.138229	0.0858632	0.107426
rs913784	9	126414732	G	A	0.010929	chr9:124910556:124921906:clu_77421_	9	124916231	NDUFA8	N	-0.000651205	0.0960983	0.994593
rs7034279	9	126429694	C	G	0.010929	chr9:124910556:124921906:clu_77421_	9	124916231	NDUFA8	N	-0.000651205	0.0960983	0.994593
rs77183410	9	126439580	C	T	0.010929	chr9:124910556:124921906:clu_77421_	9	124916231	NDUFA8	N	-0.000651205	0.0960983	0.994593
rs78870382	9	126440861	A	G	0.010929	chr9:124910556:124921906:clu_77421_	9	124916231	NDUFA8	N	-0.000651205	0.0960983	0.994593
rs56801052	9	126465562	C	T	0.0243056	chr9:124910556:124921906:clu_77421_	9	124916231	NDUFA8	N	0.0130913	0.0998943	0.895734
rs61184681	9	126502204	G	A	0.0243056	chr9:124910556:124921906:clu_77421_	9	124916231	NDUFA8	N	0.0126265	0.0998916	0.899413
rs73666293	9	126572394	A	C	0.0243056	chr9:124910556:124921906:clu_77421_	9	124916231	NDUFA8	N	0.0286765	0.0972621	0.768118
rs913784	9	126414732	G	A	0.010929	chr9:124922298:124923656:clu_131975_	9	124922977	MORN5	N	0.0187782	0.106595	0.860165
rs7034279	9	126429694	C	G	0.010929	chr9:124922298:124923656:clu_131975_	9	124922977	MORN5	N	0.0187782	0.106595	0.860165
rs77183410	9	126439580	C	T	0.010929	chr9:124922298:124923656:clu_131975_	9	124922977	MORN5	N	0.0187782	0.106595	0.860165
rs78870382	9	126440861	A	G	0.010929	chr9:124922298:124923656:clu_131975_	9	124922977	MORN5	N	0.0187782	0.106595	0.860165
rs56801052	9	126465562	C	T	0.0243056	chr9:124922298:124923656:clu_131975_	9	124922977	MORN5	N	-0.0373245	0.117697	0.751149
rs61184681	9	126502204	G	A	0.0243056	chr9:124922298:124923656:clu_131975_	9	124922977	MORN5	N	-0.0367659	0.117694	0.754747
rs73666293	9	126572394	A	C	0.0243056	chr9:124922298:124923656:clu_131975_	9	124922977	MORN5	N	-0.0685272	0.114289	0.548777
rs913784	9	126414732	G	A	0.010929	chr9:124922298:124927997:clu_131975_	9	124925148	MORN5	N	0.0677528	0.100338	0.499521
rs7034279	9	126429694	C	G	0.010929	chr9:124922298:124927997:clu_131975_	9	124925148	MORN5	N	0.0677528	0.100338	0.499521
rs77183410	9	126439580	C	T	0.010929	chr9:124922298:124927997:clu_131975_	9	124925148	MORN5	N	0.0677528	0.100338	0.499521
rs78870382	9	126440861	A	G	0.010929	chr9:124922298:124927997:clu_131975_	9	124925148	MORN5	N	0.0677528	0.100338	0.499521
rs56801052	9	126465562	C	T	0.0243056	chr9:124922298:124927997:clu_131975_	9	124925148	MORN5	N	0.0173896	0.114805	0.879604
rs61184681	9	126502204	G	A	0.0243056	chr9:124922298:124927997:clu_131975_	9	124925148	MORN5	N	0.0178724	0.114802	0.876285
rs73666293	9	126572394	A	C	0.0243056	chr9:124922298:124927997:clu_131975_	9	124925148	MORN5	N	-6.11939e-05	0.111784	0.999563
rs913784	9	126414732	G	A	0.010929	chr9:124922298:124931924:clu_131975_	9	124927111	MORN5	N	-0.0135774	0.0989612	0.890873
rs7034279	9	126429694	C	G	0.010929	chr9:124922298:124931924:clu_131975_	9	124927111	MORN5	N	-0.0135774	0.0989612	0.890873
rs77183410	9	126439580	C	T	0.010929	chr9:124922298:124931924:clu_131975_	9	124927111	MORN5	N	-0.0135774	0.0989612	0.890873
rs78870382	9	126440861	A	G	0.010929	chr9:124922298:124931924:clu_131975_	9	124927111	MORN5	N	-0.0135774	0.0989612	0.890873
rs56801052	9	126465562	C	T	0.0243056	chr9:124922298:124931924:clu_131975_	9	124927111	MORN5	N	-0.0636674	0.105493	0.546161
rs61184681	9	126502204	G	A	0.0243056	chr9:124922298:124931924:clu_131975_	9	124927111	MORN5	N	-0.0634786	0.10549	0.547342
rs73666293	9	126572394	A	C	0.0243056	chr9:124922298:124931924:clu_131975_	9	124927111	MORN5	N	-0.0344866	0.102812	0.737298
rs913784	9	126414732	G	A	0.010929	chr9:124928097:124929047:clu_131975_	9	124928572	MORN5	N	0.0911075	0.0963998	0.344607
rs7034279	9	126429694	C	G	0.010929	chr9:124928097:124929047:clu_131975_	9	124928572	MORN5	N	0.0911075	0.0963998	0.344607
rs77183410	9	126439580	C	T	0.010929	chr9:124928097:124929047:clu_131975_	9	124928572	MORN5	N	0.0911075	0.0963998	0.344607
rs78870382	9	126440861	A	G	0.010929	chr9:124928097:124929047:clu_131975_	9	124928572	MORN5	N	0.0911075	0.0963998	0.344607
rs56801052	9	126465562	C	T	0.0243056	chr9:124928097:124929047:clu_131975_	9	124928572	MORN5	N	0.041233	0.104791	0.693966
rs61184681	9	126502204	G	A	0.0243056	chr9:124928097:124929047:clu_131975_	9	124928572	MORN5	N	0.0415876	0.104788	0.691462
rs73666293	9	126572394	A	C	0.0243056	chr9:124928097:124929047:clu_131975_	9	124928572	MORN5	N	0.0376157	0.102028	0.712365
rs913784	9	126414732	G	A	0.010929	chr9:124922298:124936775:clu_131975_	9	124929536	MORN5	N	0.0431844	0.0997427	0.665045
rs7034279	9	126429694	C	G	0.010929	chr9:124922298:124936775:clu_131975_	9	124929536	MORN5	N	0.0431844	0.0997427	0.665045
rs77183410	9	126439580	C	T	0.010929	chr9:124922298:124936775:clu_131975_	9	124929536	MORN5	N	0.0431844	0.0997427	0.665045
rs78870382	9	126440861	A	G	0.010929	chr9:124922298:124936775:clu_131975_	9	124929536	MORN5	N	0.0431844	0.0997427	0.665045
rs56801052	9	126465562	C	T	0.0243056	chr9:124922298:124936775:clu_131975_	9	124929536	MORN5	N	0.0132169	0.10513	0.899954
rs61184681	9	126502204	G	A	0.0243056	chr9:124922298:124936775:clu_131975_	9	124929536	MORN5	N	0.0133445	0.105127	0.89899
rs73666293	9	126572394	A	C	0.0243056	chr9:124922298:124936775:clu_131975_	9	124929536	MORN5	N	0.0197417	0.102059	0.846619
rs913784	9	126414732	G	A	0.010929	chr9:124936906:124947034:clu_131975_	9	124941970	MORN5	N	0.0636421	0.104626	0.543002
rs7034279	9	126429694	C	G	0.010929	chr9:124936906:124947034:clu_131975_	9	124941970	MORN5	N	0.0636421	0.104626	0.543002
rs77183410	9	126439580	C	T	0.010929	chr9:124936906:124947034:clu_131975_	9	124941970	MORN5	N	0.0636421	0.104626	0.543002
rs78870382	9	126440861	A	G	0.010929	chr9:124936906:124947034:clu_131975_	9	124941970	MORN5	N	0.0636421	0.104626	0.543002
rs56801052	9	126465562	C	T	0.0243056	chr9:124936906:124947034:clu_131975_	9	124941970	MORN5	N	-0.0213488	0.11836	0.856861
rs61184681	9	126502204	G	A	0.0243056	chr9:124936906:124947034:clu_131975_	9	124941970	MORN5	N	-0.020576	0.118356	0.861984
rs73666293	9	126572394	A	C	0.0243056	chr9:124936906:124947034:clu_131975_	9	124941970	MORN5	N	-0.0588323	0.114996	0.60893
rs913784	9	126414732	G	A	0.010929	chr9:124922298:124962164:clu_131975_	9	124942231	MORN5	N	0.0706716	0.103543	0.494904
rs7034279	9	126429694	C	G	0.010929	chr9:124922298:124962164:clu_131975_	9	124942231	MORN5	N	0.0706716	0.103543	0.494904
rs77183410	9	126439580	C	T	0.010929	chr9:124922298:124962164:clu_131975_	9	124942231	MORN5	N	0.0706716	0.103543	0.494904
rs78870382	9	126440861	A	G	0.010929	chr9:124922298:124962164:clu_131975_	9	124942231	MORN5	N	0.0706716	0.103543	0.494904
rs56801052	9	126465562	C	T	0.0243056	chr9:124922298:124962164:clu_131975_	9	124942231	MORN5	N	0.0174911	0.108929	0.872429
rs61184681	9	126502204	G	A	0.0243056	chr9:124922298:124962164:clu_131975_	9	124942231	MORN5	N	0.0178434	0.108926	0.869879
rs73666293	9	126572394	A	C	0.0243056	chr9:124922298:124962164:clu_131975_	9	124942231	MORN5	N	0.0153122	0.105994	0.885135
rs913784	9	126414732	G	A	0.010929	ENSG00000119446.14	9	125013510	RBM18	-	0.030098	0.0401175	0.453106
rs7034279	9	126429694	C	G	0.010929	ENSG00000119446.14	9	125013510	RBM18	-	0.030098	0.0401175	0.453106
rs77183410	9	126439580	C	T	0.010929	ENSG00000119446.14	9	125013510	RBM18	-	0.030098	0.0401175	0.453106
rs78870382	9	126440861	A	G	0.010929	ENSG00000119446.14	9	125013510	RBM18	-	0.030098	0.0401175	0.453106
rs56801052	9	126465562	C	T	0.0243056	ENSG00000119446.14	9	125013510	RBM18	-	0.00847567	0.0270851	0.754336
rs61184681	9	126502204	G	A	0.0243056	ENSG00000119446.14	9	125013510	RBM18	-	0.00855544	0.0270851	0.752099
rs73666293	9	126572394	A	C	0.0243056	ENSG00000119446.14	9	125013510	RBM18	-	0.00502828	0.0270852	0.852721
rs913784	9	126414732	G	A	0.010929	chr9:125152624:125154468:clu_131987_	9	125153546	PTGS1	N	-0.016066	0.0965609	0.867856
rs7034279	9	126429694	C	G	0.010929	chr9:125152624:125154468:clu_131987_	9	125153546	PTGS1	N	-0.016066	0.0965609	0.867856
rs77183410	9	126439580	C	T	0.010929	chr9:125152624:125154468:clu_131987_	9	125153546	PTGS1	N	-0.016066	0.0965609	0.867856
rs78870382	9	126440861	A	G	0.010929	chr9:125152624:125154468:clu_131987_	9	125153546	PTGS1	N	-0.016066	0.0965609	0.867856
rs56801052	9	126465562	C	T	0.0243056	chr9:125152624:125154468:clu_131987_	9	125153546	PTGS1	N	0.00432547	0.100529	0.96568
rs61184681	9	126502204	G	A	0.0243056	chr9:125152624:125154468:clu_131987_	9	125153546	PTGS1	N	0.00410569	0.100526	0.967422
rs73666293	9	126572394	A	C	0.0243056	chr9:125152624:125154468:clu_131987_	9	125153546	PTGS1	N	-0.0120867	0.0978729	0.901716
rs913784	9	126414732	G	A	0.010929	ENSG00000234156.3	9	125283825	AL359636.2	+	0.0179041	0.0401177	0.655388
rs7034279	9	126429694	C	G	0.010929	ENSG00000234156.3	9	125283825	AL359636.2	+	0.0179041	0.0401177	0.655388
rs77183410	9	126439580	C	T	0.010929	ENSG00000234156.3	9	125283825	AL359636.2	+	0.0179041	0.0401177	0.655388
rs78870382	9	126440861	A	G	0.010929	ENSG00000234156.3	9	125283825	AL359636.2	+	0.0179041	0.0401177	0.655388
rs56801052	9	126465562	C	T	0.0243056	ENSG00000234156.3	9	125283825	AL359636.2	+	0.0019321	0.0270852	0.943132
rs61184681	9	126502204	G	A	0.0243056	ENSG00000234156.3	9	125283825	AL359636.2	+	0.0019321	0.0270852	0.943132
rs73666293	9	126572394	A	C	0.0243056	ENSG00000234156.3	9	125283825	AL359636.2	+	0.000570512	0.0270852	0.983195
rs913784	9	126414732	G	A	0.010929	chr9:125652824:125655188:clu_77464_	9	125654006	RC3H2	N	-0.00745418	0.0915853	0.935131
rs7034279	9	126429694	C	G	0.010929	chr9:125652824:125655188:clu_77464_	9	125654006	RC3H2	N	-0.00745418	0.0915853	0.935131
rs77183410	9	126439580	C	T	0.010929	chr9:125652824:125655188:clu_77464_	9	125654006	RC3H2	N	-0.00745418	0.0915853	0.935131
rs78870382	9	126440861	A	G	0.010929	chr9:125652824:125655188:clu_77464_	9	125654006	RC3H2	N	-0.00745418	0.0915853	0.935131
rs56801052	9	126465562	C	T	0.0243056	chr9:125652824:125655188:clu_77464_	9	125654006	RC3H2	N	0.0234065	0.0938931	0.803137
rs61184681	9	126502204	G	A	0.0243056	chr9:125652824:125655188:clu_77464_	9	125654006	RC3H2	N	0.0232691	0.093891	0.804265
rs73666293	9	126572394	A	C	0.0243056	chr9:125652824:125655188:clu_77464_	9	125654006	RC3H2	N	0.0304271	0.0914009	0.739212
rs913784	9	126414732	G	A	0.010929	chr9:125652824:125659558:clu_77464_	9	125656191	RC3H2	N	0.064911	0.10334	0.529917
rs7034279	9	126429694	C	G	0.010929	chr9:125652824:125659558:clu_77464_	9	125656191	RC3H2	N	0.064911	0.10334	0.529917
rs77183410	9	126439580	C	T	0.010929	chr9:125652824:125659558:clu_77464_	9	125656191	RC3H2	N	0.064911	0.10334	0.529917
rs78870382	9	126440861	A	G	0.010929	chr9:125652824:125659558:clu_77464_	9	125656191	RC3H2	N	0.064911	0.10334	0.529917
rs56801052	9	126465562	C	T	0.0243056	chr9:125652824:125659558:clu_77464_	9	125656191	RC3H2	N	0.082355	0.112581	0.464464
rs61184681	9	126502204	G	A	0.0243056	chr9:125652824:125659558:clu_77464_	9	125656191	RC3H2	N	0.0816281	0.112578	0.468403
rs73666293	9	126572394	A	C	0.0243056	chr9:125652824:125659558:clu_77464_	9	125656191	RC3H2	N	0.105665	0.109431	0.334254
rs913784	9	126414732	G	A	0.010929	chr9:125655305:125659558:clu_77464_	9	125657432	RC3H2	N	-0.0205614	0.0975382	0.833041
rs7034279	9	126429694	C	G	0.010929	chr9:125655305:125659558:clu_77464_	9	125657432	RC3H2	N	-0.0205614	0.0975382	0.833041
rs77183410	9	126439580	C	T	0.010929	chr9:125655305:125659558:clu_77464_	9	125657432	RC3H2	N	-0.0205614	0.0975382	0.833041
rs78870382	9	126440861	A	G	0.010929	chr9:125655305:125659558:clu_77464_	9	125657432	RC3H2	N	-0.0205614	0.0975382	0.833041
rs56801052	9	126465562	C	T	0.0243056	chr9:125655305:125659558:clu_77464_	9	125657432	RC3H2	N	-0.0758052	0.100503	0.450696
rs61184681	9	126502204	G	A	0.0243056	chr9:125655305:125659558:clu_77464_	9	125657432	RC3H2	N	-0.0754982	0.100501	0.452522
rs73666293	9	126572394	A	C	0.0243056	chr9:125655305:125659558:clu_77464_	9	125657432	RC3H2	N	-0.0861672	0.0977536	0.378062
rs913784	9	126414732	G	A	0.010929	ENSG00000011454.18	9	125785128	RABGAP1	+	0.0622928	0.0401162	0.120468
rs7034279	9	126429694	C	G	0.010929	ENSG00000011454.18	9	125785128	RABGAP1	+	0.0622928	0.0401162	0.120468
rs77183410	9	126439580	C	T	0.010929	ENSG00000011454.18	9	125785128	RABGAP1	+	0.0622928	0.0401162	0.120468
rs78870382	9	126440861	A	G	0.010929	ENSG00000011454.18	9	125785128	RABGAP1	+	0.0622928	0.0401162	0.120468
rs56801052	9	126465562	C	T	0.0243056	ENSG00000011454.18	9	125785128	RABGAP1	+	0.0327967	0.0270845	0.225932
rs61184681	9	126502204	G	A	0.0243056	ENSG00000011454.18	9	125785128	RABGAP1	+	0.0326383	0.0270845	0.228182
rs73666293	9	126572394	A	C	0.0243056	ENSG00000011454.18	9	125785128	RABGAP1	+	0.0354805	0.0270844	0.190196
rs913784	9	126414732	G	A	0.010929	ENSG00000165209.19	9	125951322	STRBP	-	0.0231904	0.0401176	0.563223
rs7034279	9	126429694	C	G	0.010929	ENSG00000165209.19	9	125951322	STRBP	-	0.0231904	0.0401176	0.563223
rs77183410	9	126439580	C	T	0.010929	ENSG00000165209.19	9	125951322	STRBP	-	0.0231904	0.0401176	0.563223
rs78870382	9	126440861	A	G	0.010929	ENSG00000165209.19	9	125951322	STRBP	-	0.0231904	0.0401176	0.563223
rs56801052	9	126465562	C	T	0.0243056	ENSG00000165209.19	9	125951322	STRBP	-	0.0098315	0.0270851	0.716616
rs61184681	9	126502204	G	A	0.0243056	ENSG00000165209.19	9	125951322	STRBP	-	0.00994447	0.0270851	0.713502
rs73666293	9	126572394	A	C	0.0243056	ENSG00000165209.19	9	125951322	STRBP	-	0.0134805	0.0270851	0.61869
rs589292	9	127818276	T	C	0.29235	ENSG00000165209.19	9	125951322	STRBP	-	0.00679916	0.00917016	0.458424
rs588818	9	127821554	G	A	0.29235	ENSG00000165209.19	9	125951322	STRBP	-	0.0075277	0.00917013	0.411707
rs687654	9	127833905	T	C	0.29235	ENSG00000165209.19	9	125951322	STRBP	-	0.00462589	0.0091702	0.613946
rs913784	9	126414732	G	A	0.010929	chr9:125946577:125999109:clu_77489_	9	125972843	STRBP	N	-0.134806	0.096077	0.160585
rs7034279	9	126429694	C	G	0.010929	chr9:125946577:125999109:clu_77489_	9	125972843	STRBP	N	-0.134806	0.096077	0.160585
rs77183410	9	126439580	C	T	0.010929	chr9:125946577:125999109:clu_77489_	9	125972843	STRBP	N	-0.134806	0.096077	0.160585
rs78870382	9	126440861	A	G	0.010929	chr9:125946577:125999109:clu_77489_	9	125972843	STRBP	N	-0.134806	0.096077	0.160585
rs56801052	9	126465562	C	T	0.0243056	chr9:125946577:125999109:clu_77489_	9	125972843	STRBP	N	-0.107961	0.100867	0.28447
rs61184681	9	126502204	G	A	0.0243056	chr9:125946577:125999109:clu_77489_	9	125972843	STRBP	N	-0.107796	0.100864	0.285196
rs73666293	9	126572394	A	C	0.0243056	chr9:125946577:125999109:clu_77489_	9	125972843	STRBP	N	-0.0752354	0.0982433	0.443791
rs589292	9	127818276	T	C	0.29235	chr9:125946577:125999109:clu_77489_	9	125972843	STRBP	N	0.0154907	0.0299823	0.605393
rs588818	9	127821554	G	A	0.29235	chr9:125946577:125999109:clu_77489_	9	125972843	STRBP	N	0.016007	0.0299639	0.593196
rs687654	9	127833905	T	C	0.29235	chr9:125946577:125999109:clu_77489_	9	125972843	STRBP	N	0.00588871	0.0296034	0.842326
rs7855700	9	127915421	A	G	0.286885	chr9:125946577:125999109:clu_77489_	9	125972843	STRBP	N	0.00812276	0.0299489	0.786222
rs4837010	9	127923013	C	T	0.281421	chr9:125946577:125999109:clu_77489_	9	125972843	STRBP	N	-0.0194194	0.0381859	0.61107
rs10986603	9	127929938	G	T	0.284153	chr9:125946577:125999109:clu_77489_	9	125972843	STRBP	N	0.0104558	0.0299432	0.726949
rs500438	9	127970845	T	C	0.286885	chr9:125946577:125999109:clu_77489_	9	125972843	STRBP	N	0.00787857	0.0297526	0.791162
rs913784	9	126414732	G	A	0.010929	chr9:125946577:126030715:clu_77489_	9	125988646	STRBP	N	0.133937	0.0933765	0.151464
rs7034279	9	126429694	C	G	0.010929	chr9:125946577:126030715:clu_77489_	9	125988646	STRBP	N	0.133937	0.0933765	0.151464
rs77183410	9	126439580	C	T	0.010929	chr9:125946577:126030715:clu_77489_	9	125988646	STRBP	N	0.133937	0.0933765	0.151464
rs78870382	9	126440861	A	G	0.010929	chr9:125946577:126030715:clu_77489_	9	125988646	STRBP	N	0.133937	0.0933765	0.151464
rs56801052	9	126465562	C	T	0.0243056	chr9:125946577:126030715:clu_77489_	9	125988646	STRBP	N	0.13551	0.101127	0.180246
rs61184681	9	126502204	G	A	0.0243056	chr9:125946577:126030715:clu_77489_	9	125988646	STRBP	N	0.135119	0.101125	0.181497
rs73666293	9	126572394	A	C	0.0243056	chr9:125946577:126030715:clu_77489_	9	125988646	STRBP	N	0.0942063	0.0986491	0.339596
rs589292	9	127818276	T	C	0.29235	chr9:125946577:126030715:clu_77489_	9	125988646	STRBP	N	-0.0103769	0.0296039	0.725946
rs588818	9	127821554	G	A	0.29235	chr9:125946577:126030715:clu_77489_	9	125988646	STRBP	N	-0.0103948	0.0295826	0.725301
rs687654	9	127833905	T	C	0.29235	chr9:125946577:126030715:clu_77489_	9	125988646	STRBP	N	-0.00711369	0.029245	0.807816
rs7855700	9	127915421	A	G	0.286885	chr9:125946577:126030715:clu_77489_	9	125988646	STRBP	N	-0.0029459	0.0295607	0.920617
rs4837010	9	127923013	C	T	0.281421	chr9:125946577:126030715:clu_77489_	9	125988646	STRBP	N	0.00709062	0.0382195	0.852819
rs10986603	9	127929938	G	T	0.284153	chr9:125946577:126030715:clu_77489_	9	125988646	STRBP	N	-0.00706316	0.0295545	0.811115
rs500438	9	127970845	T	C	0.286885	chr9:125946577:126030715:clu_77489_	9	125988646	STRBP	N	-0.00664514	0.0293977	0.821168
rs913784	9	126414732	G	A	0.010929	chr9:126118633:126125305:clu_132040_	9	126121969	CRB2	N	-0.122726	0.0881299	0.163754
rs7034279	9	126429694	C	G	0.010929	chr9:126118633:126125305:clu_132040_	9	126121969	CRB2	N	-0.122726	0.0881299	0.163754
rs77183410	9	126439580	C	T	0.010929	chr9:126118633:126125305:clu_132040_	9	126121969	CRB2	N	-0.122726	0.0881299	0.163754
rs78870382	9	126440861	A	G	0.010929	chr9:126118633:126125305:clu_132040_	9	126121969	CRB2	N	-0.122726	0.0881299	0.163754
rs56801052	9	126465562	C	T	0.0243056	chr9:126118633:126125305:clu_132040_	9	126121969	CRB2	N	-0.111996	0.097578	0.251068
rs61184681	9	126502204	G	A	0.0243056	chr9:126118633:126125305:clu_132040_	9	126121969	CRB2	N	-0.112204	0.0975753	0.250178
rs73666293	9	126572394	A	C	0.0243056	chr9:126118633:126125305:clu_132040_	9	126121969	CRB2	N	-0.0800556	0.0949838	0.399321
rs589292	9	127818276	T	C	0.29235	chr9:126118633:126125305:clu_132040_	9	126121969	CRB2	N	-0.0122914	0.0277153	0.657413
rs588818	9	127821554	G	A	0.29235	chr9:126118633:126125305:clu_132040_	9	126121969	CRB2	N	-0.0111864	0.0277039	0.686371
rs687654	9	127833905	T	C	0.29235	chr9:126118633:126125305:clu_132040_	9	126121969	CRB2	N	-0.00347112	0.0273578	0.899036
rs7855700	9	127915421	A	G	0.286885	chr9:126118633:126125305:clu_132040_	9	126121969	CRB2	N	-0.00960472	0.0276833	0.728629
rs4837010	9	127923013	C	T	0.281421	chr9:126118633:126125305:clu_132040_	9	126121969	CRB2	N	-0.0374925	0.0363844	0.302797
rs10986603	9	127929938	G	T	0.284153	chr9:126118633:126125305:clu_132040_	9	126121969	CRB2	N	-0.0125105	0.0276753	0.651236
rs500438	9	127970845	T	C	0.286885	chr9:126118633:126125305:clu_132040_	9	126121969	CRB2	N	-0.00889835	0.0275128	0.746373
rs913784	9	126414732	G	A	0.010929	chr9:126129636:126129852:clu_132041_	9	126129744	CRB2	N	0.0144616	0.0870034	0.867985
rs7034279	9	126429694	C	G	0.010929	chr9:126129636:126129852:clu_132041_	9	126129744	CRB2	N	0.0144616	0.0870034	0.867985
rs77183410	9	126439580	C	T	0.010929	chr9:126129636:126129852:clu_132041_	9	126129744	CRB2	N	0.0144616	0.0870034	0.867985
rs78870382	9	126440861	A	G	0.010929	chr9:126129636:126129852:clu_132041_	9	126129744	CRB2	N	0.0144616	0.0870034	0.867985
rs56801052	9	126465562	C	T	0.0243056	chr9:126129636:126129852:clu_132041_	9	126129744	CRB2	N	0.0730825	0.0951854	0.442611
rs61184681	9	126502204	G	A	0.0243056	chr9:126129636:126129852:clu_132041_	9	126129744	CRB2	N	0.0728927	0.0951833	0.443787
rs73666293	9	126572394	A	C	0.0243056	chr9:126129636:126129852:clu_132041_	9	126129744	CRB2	N	0.0198018	0.0922473	0.830032
rs589292	9	127818276	T	C	0.29235	chr9:126129636:126129852:clu_132041_	9	126129744	CRB2	N	0.0304331	0.0267905	0.255971
rs588818	9	127821554	G	A	0.29235	chr9:126129636:126129852:clu_132041_	9	126129744	CRB2	N	0.0303436	0.0267735	0.25707
rs687654	9	127833905	T	C	0.29235	chr9:126129636:126129852:clu_132041_	9	126129744	CRB2	N	0.0194564	0.0264456	0.461905
rs7855700	9	127915421	A	G	0.286885	chr9:126129636:126129852:clu_132041_	9	126129744	CRB2	N	0.0203065	0.0267632	0.448003
rs4837010	9	127923013	C	T	0.281421	chr9:126129636:126129852:clu_132041_	9	126129744	CRB2	N	0.0288875	0.0355962	0.417059
rs10986603	9	127929938	G	T	0.284153	chr9:126129636:126129852:clu_132041_	9	126129744	CRB2	N	0.0188275	0.0267516	0.481563
rs500438	9	127970845	T	C	0.286885	chr9:126129636:126129852:clu_132041_	9	126129744	CRB2	N	0.0217547	0.0265942	0.413342
rs913784	9	126414732	G	A	0.010929	chr9:126128645:126132387:clu_132041_	9	126130516	CRB2	N	-0.0956386	0.111251	0.389972
rs7034279	9	126429694	C	G	0.010929	chr9:126128645:126132387:clu_132041_	9	126130516	CRB2	N	-0.0956386	0.111251	0.389972
rs77183410	9	126439580	C	T	0.010929	chr9:126128645:126132387:clu_132041_	9	126130516	CRB2	N	-0.0956386	0.111251	0.389972
rs78870382	9	126440861	A	G	0.010929	chr9:126128645:126132387:clu_132041_	9	126130516	CRB2	N	-0.0956386	0.111251	0.389972
rs56801052	9	126465562	C	T	0.0243056	chr9:126128645:126132387:clu_132041_	9	126130516	CRB2	N	-0.165198	0.113488	0.145492
rs61184681	9	126502204	G	A	0.0243056	chr9:126128645:126132387:clu_132041_	9	126130516	CRB2	N	-0.163685	0.113486	0.149207
rs73666293	9	126572394	A	C	0.0243056	chr9:126128645:126132387:clu_132041_	9	126130516	CRB2	N	-0.20802	0.11031	0.059324
rs589292	9	127818276	T	C	0.29235	chr9:126128645:126132387:clu_132041_	9	126130516	CRB2	N	-0.00214752	0.0355387	0.951815
rs588818	9	127821554	G	A	0.29235	chr9:126128645:126132387:clu_132041_	9	126130516	CRB2	N	-0.00272525	0.0355257	0.938853
rs687654	9	127833905	T	C	0.29235	chr9:126128645:126132387:clu_132041_	9	126130516	CRB2	N	-0.00678834	0.0351506	0.846864
rs7855700	9	127915421	A	G	0.286885	chr9:126128645:126132387:clu_132041_	9	126130516	CRB2	N	-0.00230839	0.0355068	0.948164
rs4837010	9	127923013	C	T	0.281421	chr9:126128645:126132387:clu_132041_	9	126130516	CRB2	N	0.0149299	0.0438552	0.733528
rs10986603	9	127929938	G	T	0.284153	chr9:126128645:126132387:clu_132041_	9	126130516	CRB2	N	-0.00187573	0.0355075	0.95787
rs500438	9	127970845	T	C	0.286885	chr9:126128645:126132387:clu_132041_	9	126130516	CRB2	N	-0.00846358	0.0352897	0.810461
rs913784	9	126414732	G	A	0.010929	ENSG00000148204.12	9	126130526	CRB2	+	0.00092378	0.0401179	0.981629
rs7034279	9	126429694	C	G	0.010929	ENSG00000148204.12	9	126130526	CRB2	+	0.00092378	0.0401179	0.981629
rs77183410	9	126439580	C	T	0.010929	ENSG00000148204.12	9	126130526	CRB2	+	0.00092378	0.0401179	0.981629
rs78870382	9	126440861	A	G	0.010929	ENSG00000148204.12	9	126130526	CRB2	+	0.00092378	0.0401179	0.981629
rs56801052	9	126465562	C	T	0.0243056	ENSG00000148204.12	9	126130526	CRB2	+	0.0236644	0.0270848	0.382274
rs61184681	9	126502204	G	A	0.0243056	ENSG00000148204.12	9	126130526	CRB2	+	0.0235376	0.0270848	0.384829
rs73666293	9	126572394	A	C	0.0243056	ENSG00000148204.12	9	126130526	CRB2	+	0.0250211	0.0270848	0.355586
rs589292	9	127818276	T	C	0.29235	ENSG00000148204.12	9	126130526	CRB2	+	0.0114219	0.00916999	0.212922
rs588818	9	127821554	G	A	0.29235	ENSG00000148204.12	9	126130526	CRB2	+	0.0119043	0.00916997	0.194223
rs687654	9	127833905	T	C	0.29235	ENSG00000148204.12	9	126130526	CRB2	+	0.0141715	0.00916986	0.12224
rs7855700	9	127915421	A	G	0.286885	ENSG00000148204.12	9	126130526	CRB2	+	0.0124135	0.00922134	0.178248
rs4837010	9	127923013	C	T	0.281421	ENSG00000148204.12	9	126130526	CRB2	+	0.00777252	0.00927515	0.402034
rs10986603	9	127929938	G	T	0.284153	ENSG00000148204.12	9	126130526	CRB2	+	0.0124234	0.00924787	0.179149
rs500438	9	127970845	T	C	0.286885	ENSG00000148204.12	9	126130526	CRB2	+	0.0123006	0.00922135	0.182228
rs913784	9	126414732	G	A	0.010929	chr9:126129636:126132387:clu_132041_	9	126131012	CRB2	N	0.0199241	0.111538	0.858228
rs7034279	9	126429694	C	G	0.010929	chr9:126129636:126132387:clu_132041_	9	126131012	CRB2	N	0.0199241	0.111538	0.858228
rs77183410	9	126439580	C	T	0.010929	chr9:126129636:126132387:clu_132041_	9	126131012	CRB2	N	0.0199241	0.111538	0.858228
rs78870382	9	126440861	A	G	0.010929	chr9:126129636:126132387:clu_132041_	9	126131012	CRB2	N	0.0199241	0.111538	0.858228
rs56801052	9	126465562	C	T	0.0243056	chr9:126129636:126132387:clu_132041_	9	126131012	CRB2	N	0.00100686	0.113053	0.992894
rs61184681	9	126502204	G	A	0.0243056	chr9:126129636:126132387:clu_132041_	9	126131012	CRB2	N	7.02329e-05	0.113049	0.999504
rs73666293	9	126572394	A	C	0.0243056	chr9:126129636:126132387:clu_132041_	9	126131012	CRB2	N	-0.0986237	0.109634	0.368348
rs589292	9	127818276	T	C	0.29235	chr9:126129636:126132387:clu_132041_	9	126131012	CRB2	N	0.00842718	0.0370166	0.819911
rs588818	9	127821554	G	A	0.29235	chr9:126129636:126132387:clu_132041_	9	126131012	CRB2	N	0.0079133	0.0370115	0.830698
rs687654	9	127833905	T	C	0.29235	chr9:126129636:126132387:clu_132041_	9	126131012	CRB2	N	0.00815821	0.0367385	0.824266
rs7855700	9	127915421	A	G	0.286885	chr9:126129636:126132387:clu_132041_	9	126131012	CRB2	N	0.0109788	0.0369957	0.76665
rs4837010	9	127923013	C	T	0.281421	chr9:126129636:126132387:clu_132041_	9	126131012	CRB2	N	0.0447822	0.0455922	0.325985
rs10986603	9	127929938	G	T	0.284153	chr9:126129636:126132387:clu_132041_	9	126131012	CRB2	N	0.00582021	0.0370072	0.87503
rs500438	9	127970845	T	C	0.286885	chr9:126129636:126132387:clu_132041_	9	126131012	CRB2	N	0.00338846	0.0368378	0.926711
rs913784	9	126414732	G	A	0.010929	chr9:126133118:126133349:clu_132042_	9	126133234	CRB2	N	0.0543658	0.0947969	0.566308
rs7034279	9	126429694	C	G	0.010929	chr9:126133118:126133349:clu_132042_	9	126133234	CRB2	N	0.0543658	0.0947969	0.566308
rs77183410	9	126439580	C	T	0.010929	chr9:126133118:126133349:clu_132042_	9	126133234	CRB2	N	0.0543658	0.0947969	0.566308
rs78870382	9	126440861	A	G	0.010929	chr9:126133118:126133349:clu_132042_	9	126133234	CRB2	N	0.0543658	0.0947969	0.566308
rs56801052	9	126465562	C	T	0.0243056	chr9:126133118:126133349:clu_132042_	9	126133234	CRB2	N	0.0769604	0.109112	0.480604
rs61184681	9	126502204	G	A	0.0243056	chr9:126133118:126133349:clu_132042_	9	126133234	CRB2	N	0.0761343	0.10911	0.485319
rs73666293	9	126572394	A	C	0.0243056	chr9:126133118:126133349:clu_132042_	9	126133234	CRB2	N	0.057981	0.106061	0.584602
rs589292	9	127818276	T	C	0.29235	chr9:126133118:126133349:clu_132042_	9	126133234	CRB2	N	-0.0403192	0.0292001	0.167344
rs588818	9	127821554	G	A	0.29235	chr9:126133118:126133349:clu_132042_	9	126133234	CRB2	N	-0.0389833	0.0291942	0.181775
rs687654	9	127833905	T	C	0.29235	chr9:126133118:126133349:clu_132042_	9	126133234	CRB2	N	-0.0504485	0.0287787	0.0796053
rs7855700	9	127915421	A	G	0.286885	chr9:126133118:126133349:clu_132042_	9	126133234	CRB2	N	-0.0481526	0.0291755	0.0988515
rs4837010	9	127923013	C	T	0.281421	chr9:126133118:126133349:clu_132042_	9	126133234	CRB2	N	-0.0369504	0.0386466	0.339017
rs10986603	9	127929938	G	T	0.284153	chr9:126133118:126133349:clu_132042_	9	126133234	CRB2	N	-0.0477068	0.0291567	0.101793
rs500438	9	127970845	T	C	0.286885	chr9:126133118:126133349:clu_132042_	9	126133234	CRB2	N	-0.0483502	0.0289778	0.0952117
rs913784	9	126414732	G	A	0.010929	ENSG00000119522.16	9	126417182	DENND1A	-	0.0109442	0.0401178	0.785006
rs7034279	9	126429694	C	G	0.010929	ENSG00000119522.16	9	126417182	DENND1A	-	0.0109442	0.0401178	0.785006
rs77183410	9	126439580	C	T	0.010929	ENSG00000119522.16	9	126417182	DENND1A	-	0.0109442	0.0401178	0.785006
rs78870382	9	126440861	A	G	0.010929	ENSG00000119522.16	9	126417182	DENND1A	-	0.0109442	0.0401178	0.785006
rs589292	9	127818276	T	C	0.29235	ENSG00000119522.16	9	126417182	DENND1A	-	0.00787206	0.00917013	0.390646
rs588818	9	127821554	G	A	0.29235	ENSG00000119522.16	9	126417182	DENND1A	-	0.00781324	0.00917013	0.394196
rs687654	9	127833905	T	C	0.29235	ENSG00000119522.16	9	126417182	DENND1A	-	0.00532043	0.00917019	0.561788
rs7855700	9	127915421	A	G	0.286885	ENSG00000119522.16	9	126417182	DENND1A	-	0.00617906	0.00922156	0.502816
rs4837010	9	127923013	C	T	0.281421	ENSG00000119522.16	9	126417182	DENND1A	-	0.00181948	0.00927525	0.844481
rs10986603	9	127929938	G	T	0.284153	ENSG00000119522.16	9	126417182	DENND1A	-	0.00624482	0.00924809	0.499514
rs500438	9	127970845	T	C	0.286885	ENSG00000119522.16	9	126417182	DENND1A	-	0.00448944	0.0092216	0.626372
rs913784	9	126414732	G	A	0.010929	chr9:126520101:126531793:clu_77543_	9	126525947	DENND1A	N	-0.277788	0.113286	0.0142025
rs7034279	9	126429694	C	G	0.010929	chr9:126520101:126531793:clu_77543_	9	126525947	DENND1A	N	-0.277788	0.113286	0.0142025
rs77183410	9	126439580	C	T	0.010929	chr9:126520101:126531793:clu_77543_	9	126525947	DENND1A	N	-0.277788	0.113286	0.0142025
rs78870382	9	126440861	A	G	0.010929	chr9:126520101:126531793:clu_77543_	9	126525947	DENND1A	N	-0.277788	0.113286	0.0142025
rs56801052	9	126465562	C	T	0.0243056	chr9:126520101:126531793:clu_77543_	9	126525947	DENND1A	N	-0.39614	0.11648	0.000671596
rs61184681	9	126502204	G	A	0.0243056	chr9:126520101:126531793:clu_77543_	9	126525947	DENND1A	N	-0.396657	0.116476	0.000660511
rs73666293	9	126572394	A	C	0.0243056	chr9:126520101:126531793:clu_77543_	9	126525947	DENND1A	N	-0.371248	0.114282	0.00116002
rs589292	9	127818276	T	C	0.29235	chr9:126520101:126531793:clu_77543_	9	126525947	DENND1A	N	0.0205394	0.0369797	0.578605
rs588818	9	127821554	G	A	0.29235	chr9:126520101:126531793:clu_77543_	9	126525947	DENND1A	N	0.0197387	0.0369629	0.593332
rs687654	9	127833905	T	C	0.29235	chr9:126520101:126531793:clu_77543_	9	126525947	DENND1A	N	0.013861	0.0365296	0.704357
rs7855700	9	127915421	A	G	0.286885	chr9:126520101:126531793:clu_77543_	9	126525947	DENND1A	N	0.0193544	0.0369412	0.600331
rs4837010	9	127923013	C	T	0.281421	chr9:126520101:126531793:clu_77543_	9	126525947	DENND1A	N	0.0196366	0.0408601	0.630814
rs10986603	9	127929938	G	T	0.284153	chr9:126520101:126531793:clu_77543_	9	126525947	DENND1A	N	0.0187393	0.0369393	0.611945
rs500438	9	127970845	T	C	0.286885	chr9:126520101:126531793:clu_77543_	9	126525947	DENND1A	N	0.0196471	0.0366507	0.591915
rs913784	9	126414732	G	A	0.010929	chr9:126520101:126554866:clu_77543_	9	126537484	DENND1A	N	-0.29208	0.118225	0.0134905
rs7034279	9	126429694	C	G	0.010929	chr9:126520101:126554866:clu_77543_	9	126537484	DENND1A	N	-0.29208	0.118225	0.0134905
rs77183410	9	126439580	C	T	0.010929	chr9:126520101:126554866:clu_77543_	9	126537484	DENND1A	N	-0.29208	0.118225	0.0134905
rs78870382	9	126440861	A	G	0.010929	chr9:126520101:126554866:clu_77543_	9	126537484	DENND1A	N	-0.29208	0.118225	0.0134905
rs56801052	9	126465562	C	T	0.0243056	chr9:126520101:126554866:clu_77543_	9	126537484	DENND1A	N	-0.293453	0.123106	0.0171374
rs61184681	9	126502204	G	A	0.0243056	chr9:126520101:126554866:clu_77543_	9	126537484	DENND1A	N	-0.293849	0.123102	0.0169847
rs73666293	9	126572394	A	C	0.0243056	chr9:126520101:126554866:clu_77543_	9	126537484	DENND1A	N	-0.328343	0.119757	0.00611142
rs589292	9	127818276	T	C	0.29235	chr9:126520101:126554866:clu_77543_	9	126537484	DENND1A	N	0.017726	0.0369912	0.6318
rs588818	9	127821554	G	A	0.29235	chr9:126520101:126554866:clu_77543_	9	126537484	DENND1A	N	0.0170145	0.0369678	0.645336
rs687654	9	127833905	T	C	0.29235	chr9:126520101:126554866:clu_77543_	9	126537484	DENND1A	N	0.0103352	0.0365039	0.777081
rs7855700	9	127915421	A	G	0.286885	chr9:126520101:126554866:clu_77543_	9	126537484	DENND1A	N	0.0202517	0.0369515	0.583649
rs4837010	9	127923013	C	T	0.281421	chr9:126520101:126554866:clu_77543_	9	126537484	DENND1A	N	0.03079	0.0421407	0.464994
rs10986603	9	127929938	G	T	0.284153	chr9:126520101:126554866:clu_77543_	9	126537484	DENND1A	N	0.0221118	0.0369413	0.549463
rs500438	9	127970845	T	C	0.286885	chr9:126520101:126554866:clu_77543_	9	126537484	DENND1A	N	0.00884169	0.0367059	0.809649
rs913784	9	126414732	G	A	0.010929	chr9:126531842:126554866:clu_77543_	9	126543354	DENND1A	N	-0.0380063	0.0949572	0.688975
rs7034279	9	126429694	C	G	0.010929	chr9:126531842:126554866:clu_77543_	9	126543354	DENND1A	N	-0.0380063	0.0949572	0.688975
rs77183410	9	126439580	C	T	0.010929	chr9:126531842:126554866:clu_77543_	9	126543354	DENND1A	N	-0.0380063	0.0949572	0.688975
rs78870382	9	126440861	A	G	0.010929	chr9:126531842:126554866:clu_77543_	9	126543354	DENND1A	N	-0.0380063	0.0949572	0.688975
rs56801052	9	126465562	C	T	0.0243056	chr9:126531842:126554866:clu_77543_	9	126543354	DENND1A	N	0.0238026	0.107623	0.824963
rs61184681	9	126502204	G	A	0.0243056	chr9:126531842:126554866:clu_77543_	9	126543354	DENND1A	N	0.0241859	0.10762	0.822187
rs73666293	9	126572394	A	C	0.0243056	chr9:126531842:126554866:clu_77543_	9	126543354	DENND1A	N	0.0339785	0.104807	0.745786
rs589292	9	127818276	T	C	0.29235	chr9:126531842:126554866:clu_77543_	9	126543354	DENND1A	N	0.0130618	0.0290228	0.652671
rs588818	9	127821554	G	A	0.29235	chr9:126531842:126554866:clu_77543_	9	126543354	DENND1A	N	0.0139494	0.029013	0.630661
rs687654	9	127833905	T	C	0.29235	chr9:126531842:126554866:clu_77543_	9	126543354	DENND1A	N	0.0122258	0.0285813	0.668831
rs7855700	9	127915421	A	G	0.286885	chr9:126531842:126554866:clu_77543_	9	126543354	DENND1A	N	0.00905934	0.0289877	0.754643
rs4837010	9	127923013	C	T	0.281421	chr9:126531842:126554866:clu_77543_	9	126543354	DENND1A	N	0.0137411	0.0381124	0.718443
rs10986603	9	127929938	G	T	0.284153	chr9:126531842:126554866:clu_77543_	9	126543354	DENND1A	N	0.00896377	0.0289714	0.757017
rs500438	9	127970845	T	C	0.286885	chr9:126531842:126554866:clu_77543_	9	126543354	DENND1A	N	0.0116333	0.0287637	0.685886
rs913784	9	126414732	G	A	0.010929	chr9:126554909:126641230:clu_77543_	9	126598070	DENND1A	N	0.500987	0.117802	2.11116e-05
rs7034279	9	126429694	C	G	0.010929	chr9:126554909:126641230:clu_77543_	9	126598070	DENND1A	N	0.500987	0.117802	2.11116e-05
rs77183410	9	126439580	C	T	0.010929	chr9:126554909:126641230:clu_77543_	9	126598070	DENND1A	N	0.500987	0.117802	2.11116e-05
rs78870382	9	126440861	A	G	0.010929	chr9:126554909:126641230:clu_77543_	9	126598070	DENND1A	N	0.500987	0.117802	2.11116e-05
rs56801052	9	126465562	C	T	0.0243056	chr9:126554909:126641230:clu_77543_	9	126598070	DENND1A	N	0.556907	0.119179	2.97048e-06
rs61184681	9	126502204	G	A	0.0243056	chr9:126554909:126641230:clu_77543_	9	126598070	DENND1A	N	0.557105	0.119176	2.94456e-06
rs73666293	9	126572394	A	C	0.0243056	chr9:126554909:126641230:clu_77543_	9	126598070	DENND1A	N	0.535968	0.116258	4.02377e-06
rs589292	9	127818276	T	C	0.29235	chr9:126554909:126641230:clu_77543_	9	126598070	DENND1A	N	-0.0226593	0.0386309	0.557499
rs588818	9	127821554	G	A	0.29235	chr9:126554909:126641230:clu_77543_	9	126598070	DENND1A	N	-0.0223685	0.0386153	0.56241
rs687654	9	127833905	T	C	0.29235	chr9:126554909:126641230:clu_77543_	9	126598070	DENND1A	N	-0.0154157	0.0382313	0.686786
rs7855700	9	127915421	A	G	0.286885	chr9:126554909:126641230:clu_77543_	9	126598070	DENND1A	N	-0.0188756	0.0385906	0.624754
rs4837010	9	127923013	C	T	0.281421	chr9:126554909:126641230:clu_77543_	9	126598070	DENND1A	N	-0.0276413	0.0470316	0.556722
rs10986603	9	127929938	G	T	0.284153	chr9:126554909:126641230:clu_77543_	9	126598070	DENND1A	N	-0.0183194	0.038587	0.634962
rs500438	9	127970845	T	C	0.286885	chr9:126554909:126641230:clu_77543_	9	126598070	DENND1A	N	-0.0164814	0.0383402	0.667288
rs913784	9	126414732	G	A	0.010929	chr9:126783583:126794699:clu_132069_	9	126789141	LHX2	N	0.0251474	0.0911007	0.782518
rs7034279	9	126429694	C	G	0.010929	chr9:126783583:126794699:clu_132069_	9	126789141	LHX2	N	0.0251474	0.0911007	0.782518
rs77183410	9	126439580	C	T	0.010929	chr9:126783583:126794699:clu_132069_	9	126789141	LHX2	N	0.0251474	0.0911007	0.782518
rs78870382	9	126440861	A	G	0.010929	chr9:126783583:126794699:clu_132069_	9	126789141	LHX2	N	0.0251474	0.0911007	0.782518
rs56801052	9	126465562	C	T	0.0243056	chr9:126783583:126794699:clu_132069_	9	126789141	LHX2	N	0.00834391	0.0961054	0.930814
rs61184681	9	126502204	G	A	0.0243056	chr9:126783583:126794699:clu_132069_	9	126789141	LHX2	N	0.00845358	0.0961031	0.929906
rs73666293	9	126572394	A	C	0.0243056	chr9:126783583:126794699:clu_132069_	9	126789141	LHX2	N	0.000716741	0.0937075	0.993897
rs589292	9	127818276	T	C	0.29235	chr9:126783583:126794699:clu_132069_	9	126789141	LHX2	N	-0.0171722	0.0292427	0.557049
rs588818	9	127821554	G	A	0.29235	chr9:126783583:126794699:clu_132069_	9	126789141	LHX2	N	-0.0164098	0.0292338	0.574573
rs687654	9	127833905	T	C	0.29235	chr9:126783583:126794699:clu_132069_	9	126789141	LHX2	N	-0.0165767	0.0289136	0.56643
rs7855700	9	127915421	A	G	0.286885	chr9:126783583:126794699:clu_132069_	9	126789141	LHX2	N	-0.0147077	0.029215	0.614661
rs4837010	9	127923013	C	T	0.281421	chr9:126783583:126794699:clu_132069_	9	126789141	LHX2	N	0.000607008	0.0403846	0.988008
rs10986603	9	127929938	G	T	0.284153	chr9:126783583:126794699:clu_132069_	9	126789141	LHX2	N	-0.0149763	0.0292067	0.608113
rs500438	9	127970845	T	C	0.286885	chr9:126783583:126794699:clu_132069_	9	126789141	LHX2	N	-0.0155138	0.0290636	0.593489
rs913784	9	126414732	G	A	0.010929	chr9:126785400:126794699:clu_132069_	9	126790050	LHX2	N	0.113787	0.0885958	0.199022
rs7034279	9	126429694	C	G	0.010929	chr9:126785400:126794699:clu_132069_	9	126790050	LHX2	N	0.113787	0.0885958	0.199022
rs77183410	9	126439580	C	T	0.010929	chr9:126785400:126794699:clu_132069_	9	126790050	LHX2	N	0.113787	0.0885958	0.199022
rs78870382	9	126440861	A	G	0.010929	chr9:126785400:126794699:clu_132069_	9	126790050	LHX2	N	0.113787	0.0885958	0.199022
rs56801052	9	126465562	C	T	0.0243056	chr9:126785400:126794699:clu_132069_	9	126790050	LHX2	N	0.128663	0.100572	0.200787
rs61184681	9	126502204	G	A	0.0243056	chr9:126785400:126794699:clu_132069_	9	126790050	LHX2	N	0.128646	0.100569	0.200835
rs73666293	9	126572394	A	C	0.0243056	chr9:126785400:126794699:clu_132069_	9	126790050	LHX2	N	0.11233	0.0974409	0.248991
rs589292	9	127818276	T	C	0.29235	chr9:126785400:126794699:clu_132069_	9	126790050	LHX2	N	-0.0343357	0.0277878	0.216593
rs588818	9	127821554	G	A	0.29235	chr9:126785400:126794699:clu_132069_	9	126790050	LHX2	N	-0.0334153	0.027782	0.229066
rs687654	9	127833905	T	C	0.29235	chr9:126785400:126794699:clu_132069_	9	126790050	LHX2	N	-0.0435835	0.0274512	0.11236
rs7855700	9	127915421	A	G	0.286885	chr9:126785400:126794699:clu_132069_	9	126790050	LHX2	N	-0.0370466	0.0277725	0.182227
rs4837010	9	127923013	C	T	0.281421	chr9:126785400:126794699:clu_132069_	9	126790050	LHX2	N	-0.0652146	0.0357869	0.0684089
rs10986603	9	127929938	G	T	0.284153	chr9:126785400:126794699:clu_132069_	9	126790050	LHX2	N	-0.0324012	0.0277679	0.243268
rs500438	9	127970845	T	C	0.286885	chr9:126785400:126794699:clu_132069_	9	126790050	LHX2	N	-0.0346215	0.0275917	0.209559
rs913784	9	126414732	G	A	0.010929	ENSG00000119408.17	9	127067735	NEK6	+	0.00522212	0.0401178	0.896432
rs7034279	9	126429694	C	G	0.010929	ENSG00000119408.17	9	127067735	NEK6	+	0.00522212	0.0401178	0.896432
rs77183410	9	126439580	C	T	0.010929	ENSG00000119408.17	9	127067735	NEK6	+	0.00522212	0.0401178	0.896432
rs78870382	9	126440861	A	G	0.010929	ENSG00000119408.17	9	127067735	NEK6	+	0.00522212	0.0401178	0.896432
rs589292	9	127818276	T	C	0.29235	ENSG00000119408.17	9	127067735	NEK6	+	0.000114955	0.00917024	0.989998
rs588818	9	127821554	G	A	0.29235	ENSG00000119408.17	9	127067735	NEK6	+	0.000120932	0.00917024	0.989478
rs687654	9	127833905	T	C	0.29235	ENSG00000119408.17	9	127067735	NEK6	+	0.000364799	0.00917024	0.968268
rs7855700	9	127915421	A	G	0.286885	ENSG00000119408.17	9	127067735	NEK6	+	0.000259025	0.00922163	0.977591
rs10986603	9	127929938	G	T	0.284153	ENSG00000119408.17	9	127067735	NEK6	+	0.000200026	0.00924816	0.982744
rs500438	9	127970845	T	C	0.286885	ENSG00000119408.17	9	127067735	NEK6	+	0.00033734	0.00922163	0.970819
rs913784	9	126414732	G	A	0.010929	ENSG00000136930.13	9	127146733	PSMB7	-	0.00284518	0.0401178	0.943461
rs7034279	9	126429694	C	G	0.010929	ENSG00000136930.13	9	127146733	PSMB7	-	0.00284518	0.0401178	0.943461
rs77183410	9	126439580	C	T	0.010929	ENSG00000136930.13	9	127146733	PSMB7	-	0.00284518	0.0401178	0.943461
rs78870382	9	126440861	A	G	0.010929	ENSG00000136930.13	9	127146733	PSMB7	-	0.00284518	0.0401178	0.943461
rs56801052	9	126465562	C	T	0.0243056	ENSG00000136930.13	9	127146733	PSMB7	-	0.000711329	0.0270852	0.979048
rs61184681	9	126502204	G	A	0.0243056	ENSG00000136930.13	9	127146733	PSMB7	-	0.00070326	0.0270852	0.979285
rs73666293	9	126572394	A	C	0.0243056	ENSG00000136930.13	9	127146733	PSMB7	-	0.00451493	0.0270852	0.867611
rs589292	9	127818276	T	C	0.29235	ENSG00000136930.13	9	127146733	PSMB7	-	0.0109268	0.00917002	0.233427
rs588818	9	127821554	G	A	0.29235	ENSG00000136930.13	9	127146733	PSMB7	-	0.0114356	0.00916999	0.212371
rs687654	9	127833905	T	C	0.29235	ENSG00000136930.13	9	127146733	PSMB7	-	0.00994906	0.00917005	0.277943
rs7855700	9	127915421	A	G	0.286885	ENSG00000136930.13	9	127146733	PSMB7	-	0.0106891	0.00922142	0.24639
rs4837010	9	127923013	C	T	0.281421	ENSG00000136930.13	9	127146733	PSMB7	-	0.00540801	0.00927521	0.559852
rs10986603	9	127929938	G	T	0.284153	ENSG00000136930.13	9	127146733	PSMB7	-	0.0111635	0.00924793	0.227379
rs500438	9	127970845	T	C	0.286885	ENSG00000136930.13	9	127146733	PSMB7	-	0.00970884	0.00922146	0.292408
rs913784	9	126414732	G	A	0.010929	chr9:127177214:127177410:clu_77589_	9	127177312	PSMB7	N	0.0315368	0.104493	0.762798
rs7034279	9	126429694	C	G	0.010929	chr9:127177214:127177410:clu_77589_	9	127177312	PSMB7	N	0.0315368	0.104493	0.762798
rs77183410	9	126439580	C	T	0.010929	chr9:127177214:127177410:clu_77589_	9	127177312	PSMB7	N	0.0315368	0.104493	0.762798
rs78870382	9	126440861	A	G	0.010929	chr9:127177214:127177410:clu_77589_	9	127177312	PSMB7	N	0.0315368	0.104493	0.762798
rs56801052	9	126465562	C	T	0.0243056	chr9:127177214:127177410:clu_77589_	9	127177312	PSMB7	N	0.0750961	0.115531	0.515687
rs61184681	9	126502204	G	A	0.0243056	chr9:127177214:127177410:clu_77589_	9	127177312	PSMB7	N	0.0752728	0.115528	0.514687
rs73666293	9	126572394	A	C	0.0243056	chr9:127177214:127177410:clu_77589_	9	127177312	PSMB7	N	0.106691	0.112158	0.341473
rs589292	9	127818276	T	C	0.29235	chr9:127177214:127177410:clu_77589_	9	127177312	PSMB7	N	0.0134012	0.0318771	0.674191
rs588818	9	127821554	G	A	0.29235	chr9:127177214:127177410:clu_77589_	9	127177312	PSMB7	N	0.0150525	0.0318752	0.63676
rs687654	9	127833905	T	C	0.29235	chr9:127177214:127177410:clu_77589_	9	127177312	PSMB7	N	0.0123735	0.0314152	0.693678
rs7855700	9	127915421	A	G	0.286885	chr9:127177214:127177410:clu_77589_	9	127177312	PSMB7	N	0.0221182	0.0318576	0.487505
rs4837010	9	127923013	C	T	0.281421	chr9:127177214:127177410:clu_77589_	9	127177312	PSMB7	N	0.0667196	0.039668	0.092578
rs10986603	9	127929938	G	T	0.284153	chr9:127177214:127177410:clu_77589_	9	127177312	PSMB7	N	0.023721	0.031838	0.45624
rs500438	9	127970845	T	C	0.286885	chr9:127177214:127177410:clu_77589_	9	127177312	PSMB7	N	0.0183668	0.0316319	0.561481
rs913784	9	126414732	G	A	0.010929	chr9:127177214:127177643:clu_77589_	9	127177428	PSMB7	N	0.0358327	0.10564	0.734463
rs7034279	9	126429694	C	G	0.010929	chr9:127177214:127177643:clu_77589_	9	127177428	PSMB7	N	0.0358327	0.10564	0.734463
rs77183410	9	126439580	C	T	0.010929	chr9:127177214:127177643:clu_77589_	9	127177428	PSMB7	N	0.0358327	0.10564	0.734463
rs78870382	9	126440861	A	G	0.010929	chr9:127177214:127177643:clu_77589_	9	127177428	PSMB7	N	0.0358327	0.10564	0.734463
rs56801052	9	126465562	C	T	0.0243056	chr9:127177214:127177643:clu_77589_	9	127177428	PSMB7	N	0.0271026	0.109751	0.80495
rs61184681	9	126502204	G	A	0.0243056	chr9:127177214:127177643:clu_77589_	9	127177428	PSMB7	N	0.0270985	0.109748	0.804974
rs73666293	9	126572394	A	C	0.0243056	chr9:127177214:127177643:clu_77589_	9	127177428	PSMB7	N	0.00835906	0.106743	0.937581
rs589292	9	127818276	T	C	0.29235	chr9:127177214:127177643:clu_77589_	9	127177428	PSMB7	N	0.0179348	0.0332293	0.589383
rs588818	9	127821554	G	A	0.29235	chr9:127177214:127177643:clu_77589_	9	127177428	PSMB7	N	0.016577	0.0332226	0.617804
rs687654	9	127833905	T	C	0.29235	chr9:127177214:127177643:clu_77589_	9	127177428	PSMB7	N	0.0199625	0.0328113	0.542921
rs7855700	9	127915421	A	G	0.286885	chr9:127177214:127177643:clu_77589_	9	127177428	PSMB7	N	0.0119388	0.0332162	0.719275
rs4837010	9	127923013	C	T	0.281421	chr9:127177214:127177643:clu_77589_	9	127177428	PSMB7	N	-0.0197365	0.0401056	0.622639
rs10986603	9	127929938	G	T	0.284153	chr9:127177214:127177643:clu_77589_	9	127177428	PSMB7	N	0.00862008	0.0332037	0.795163
rs500438	9	127970845	T	C	0.286885	chr9:127177214:127177643:clu_77589_	9	127177428	PSMB7	N	0.0145673	0.0329896	0.658798
rs913784	9	126414732	G	A	0.010929	ENSG00000136950.13	9	127632210	ARPC5L	+	0.0361678	0.0401173	0.367295
rs7034279	9	126429694	C	G	0.010929	ENSG00000136950.13	9	127632210	ARPC5L	+	0.0361678	0.0401173	0.367295
rs77183410	9	126439580	C	T	0.010929	ENSG00000136950.13	9	127632210	ARPC5L	+	0.0361678	0.0401173	0.367295
rs78870382	9	126440861	A	G	0.010929	ENSG00000136950.13	9	127632210	ARPC5L	+	0.0361678	0.0401173	0.367295
rs56801052	9	126465562	C	T	0.0243056	ENSG00000136950.13	9	127632210	ARPC5L	+	0.0179065	0.027085	0.508532
rs61184681	9	126502204	G	A	0.0243056	ENSG00000136950.13	9	127632210	ARPC5L	+	0.0178158	0.027085	0.510682
rs73666293	9	126572394	A	C	0.0243056	ENSG00000136950.13	9	127632210	ARPC5L	+	0.0212951	0.0270849	0.43173
rs589292	9	127818276	T	C	0.29235	ENSG00000136950.13	9	127632210	ARPC5L	+	0.114359	0.0091454	7.05494e-36
rs588818	9	127821554	G	A	0.29235	ENSG00000136950.13	9	127632210	ARPC5L	+	0.115639	0.00914484	1.18832e-36
rs687654	9	127833905	T	C	0.29235	ENSG00000136950.13	9	127632210	ARPC5L	+	0.11252	0.00914619	8.79068e-35
rs7855700	9	127915421	A	G	0.286885	ENSG00000136950.13	9	127632210	ARPC5L	+	0.115515	0.00919643	3.464e-36
rs4837010	9	127923013	C	T	0.281421	ENSG00000136950.13	9	127632210	ARPC5L	+	0.10789	0.0092534	2.05287e-31
rs10986603	9	127929938	G	T	0.284153	ENSG00000136950.13	9	127632210	ARPC5L	+	0.115865	0.00922287	3.38137e-36
rs500438	9	127970845	T	C	0.286885	ENSG00000136950.13	9	127632210	ARPC5L	+	0.114232	0.00919698	2.02022e-35
rs913784	9	126414732	G	A	0.010929	ENSG00000173611.18	9	127805347	SCAI	-	0.0141968	0.0401178	0.72343
rs7034279	9	126429694	C	G	0.010929	ENSG00000173611.18	9	127805347	SCAI	-	0.0141968	0.0401178	0.72343
rs77183410	9	126439580	C	T	0.010929	ENSG00000173611.18	9	127805347	SCAI	-	0.0141968	0.0401178	0.72343
rs78870382	9	126440861	A	G	0.010929	ENSG00000173611.18	9	127805347	SCAI	-	0.0141968	0.0401178	0.72343
rs56801052	9	126465562	C	T	0.0243056	ENSG00000173611.18	9	127805347	SCAI	-	0.0358553	0.0270843	0.185557
rs61184681	9	126502204	G	A	0.0243056	ENSG00000173611.18	9	127805347	SCAI	-	0.0358861	0.0270843	0.18518
rs73666293	9	126572394	A	C	0.0243056	ENSG00000173611.18	9	127805347	SCAI	-	0.0402234	0.0270841	0.13751
rs589292	9	127818276	T	C	0.29235	ENSG00000173611.18	9	127805347	SCAI	-	0.0448676	0.00916642	9.8417e-07
rs588818	9	127821554	G	A	0.29235	ENSG00000173611.18	9	127805347	SCAI	-	0.0452339	0.00916636	8.02444e-07
rs687654	9	127833905	T	C	0.29235	ENSG00000173611.18	9	127805347	SCAI	-	0.0463465	0.00916617	4.2757e-07
rs7855700	9	127915421	A	G	0.286885	ENSG00000173611.18	9	127805347	SCAI	-	0.0453521	0.00921775	8.65091e-07
rs4837010	9	127923013	C	T	0.281421	ENSG00000173611.18	9	127805347	SCAI	-	0.0321334	0.00927332	0.000529946
rs10986603	9	127929938	G	T	0.284153	ENSG00000173611.18	9	127805347	SCAI	-	0.0443451	0.00924446	1.61111e-06
rs500438	9	127970845	T	C	0.286885	ENSG00000173611.18	9	127805347	SCAI	-	0.0439869	0.00921798	1.82537e-06
rs913784	9	126414732	G	A	0.010929	chr9:127818286:127904912:clu_77643_	9	127861599	SCAI	N	-0.0860103	0.099373	0.386748
rs7034279	9	126429694	C	G	0.010929	chr9:127818286:127904912:clu_77643_	9	127861599	SCAI	N	-0.0860103	0.099373	0.386748
rs77183410	9	126439580	C	T	0.010929	chr9:127818286:127904912:clu_77643_	9	127861599	SCAI	N	-0.0860103	0.099373	0.386748
rs78870382	9	126440861	A	G	0.010929	chr9:127818286:127904912:clu_77643_	9	127861599	SCAI	N	-0.0860103	0.099373	0.386748
rs56801052	9	126465562	C	T	0.0243056	chr9:127818286:127904912:clu_77643_	9	127861599	SCAI	N	-0.133661	0.107069	0.211899
rs61184681	9	126502204	G	A	0.0243056	chr9:127818286:127904912:clu_77643_	9	127861599	SCAI	N	-0.133349	0.107067	0.212956
rs73666293	9	126572394	A	C	0.0243056	chr9:127818286:127904912:clu_77643_	9	127861599	SCAI	N	-0.108057	0.104545	0.301329
rs589292	9	127818276	T	C	0.29235	chr9:127818286:127904912:clu_77643_	9	127861599	SCAI	N	-0.0507949	0.0314353	0.106126
rs588818	9	127821554	G	A	0.29235	chr9:127818286:127904912:clu_77643_	9	127861599	SCAI	N	-0.053276	0.0314111	0.0898696
rs687654	9	127833905	T	C	0.29235	chr9:127818286:127904912:clu_77643_	9	127861599	SCAI	N	-0.0415632	0.0310516	0.180726
rs7855700	9	127915421	A	G	0.286885	chr9:127818286:127904912:clu_77643_	9	127861599	SCAI	N	-0.0507484	0.0313952	0.106
rs4837010	9	127923013	C	T	0.281421	chr9:127818286:127904912:clu_77643_	9	127861599	SCAI	N	-0.0760884	0.0385281	0.0482815
rs10986603	9	127929938	G	T	0.284153	chr9:127818286:127904912:clu_77643_	9	127861599	SCAI	N	-0.0523517	0.0313868	0.0953252
rs500438	9	127970845	T	C	0.286885	chr9:127818286:127904912:clu_77643_	9	127861599	SCAI	N	-0.0388281	0.0312048	0.213389
rs913784	9	126414732	G	A	0.010929	chr9:127828337:127904912:clu_77643_	9	127866624	SCAI	N	0.204827	0.0963648	0.0335416
rs7034279	9	126429694	C	G	0.010929	chr9:127828337:127904912:clu_77643_	9	127866624	SCAI	N	0.204827	0.0963648	0.0335416
rs77183410	9	126439580	C	T	0.010929	chr9:127828337:127904912:clu_77643_	9	127866624	SCAI	N	0.204827	0.0963648	0.0335416
rs78870382	9	126440861	A	G	0.010929	chr9:127828337:127904912:clu_77643_	9	127866624	SCAI	N	0.204827	0.0963648	0.0335416
rs56801052	9	126465562	C	T	0.0243056	chr9:127828337:127904912:clu_77643_	9	127866624	SCAI	N	0.202421	0.105329	0.0546323
rs61184681	9	126502204	G	A	0.0243056	chr9:127828337:127904912:clu_77643_	9	127866624	SCAI	N	0.202141	0.105327	0.0549633
rs73666293	9	126572394	A	C	0.0243056	chr9:127828337:127904912:clu_77643_	9	127866624	SCAI	N	0.221043	0.102133	0.0304443
rs589292	9	127818276	T	C	0.29235	chr9:127828337:127904912:clu_77643_	9	127866624	SCAI	N	0.169599	0.0289614	4.73991e-09
rs588818	9	127821554	G	A	0.29235	chr9:127828337:127904912:clu_77643_	9	127866624	SCAI	N	0.170648	0.0289308	3.66877e-09
rs687654	9	127833905	T	C	0.29235	chr9:127828337:127904912:clu_77643_	9	127866624	SCAI	N	0.155857	0.0286227	5.17434e-08
rs7855700	9	127915421	A	G	0.286885	chr9:127828337:127904912:clu_77643_	9	127866624	SCAI	N	0.160666	0.0289685	2.91917e-08
rs4837010	9	127923013	C	T	0.281421	chr9:127828337:127904912:clu_77643_	9	127866624	SCAI	N	0.162686	0.0372259	1.24118e-05
rs10986603	9	127929938	G	T	0.284153	chr9:127828337:127904912:clu_77643_	9	127866624	SCAI	N	0.163109	0.028941	1.74124e-08
rs500438	9	127970845	T	C	0.286885	chr9:127828337:127904912:clu_77643_	9	127866624	SCAI	N	0.149532	0.0287996	2.07878e-07
rs913784	9	126414732	G	A	0.010929	chr9:127912200:127915427:clu_77688_	9	127913814	PPP6C	N	0.0385476	0.107915	0.720941
rs7034279	9	126429694	C	G	0.010929	chr9:127912200:127915427:clu_77688_	9	127913814	PPP6C	N	0.0385476	0.107915	0.720941
rs77183410	9	126439580	C	T	0.010929	chr9:127912200:127915427:clu_77688_	9	127913814	PPP6C	N	0.0385476	0.107915	0.720941
rs78870382	9	126440861	A	G	0.010929	chr9:127912200:127915427:clu_77688_	9	127913814	PPP6C	N	0.0385476	0.107915	0.720941
rs56801052	9	126465562	C	T	0.0243056	chr9:127912200:127915427:clu_77688_	9	127913814	PPP6C	N	0.0286122	0.112347	0.798972
rs61184681	9	126502204	G	A	0.0243056	chr9:127912200:127915427:clu_77688_	9	127913814	PPP6C	N	0.0298696	0.112343	0.790332
rs73666293	9	126572394	A	C	0.0243056	chr9:127912200:127915427:clu_77688_	9	127913814	PPP6C	N	0.0297211	0.109427	0.785924
rs589292	9	127818276	T	C	0.29235	chr9:127912200:127915427:clu_77688_	9	127913814	PPP6C	N	0.366517	0.0335143	7.74132e-28
rs588818	9	127821554	G	A	0.29235	chr9:127912200:127915427:clu_77688_	9	127913814	PPP6C	N	0.366115	0.0335083	8.64817e-28
rs687654	9	127833905	T	C	0.29235	chr9:127912200:127915427:clu_77688_	9	127913814	PPP6C	N	0.360463	0.033125	1.40592e-27
rs7855700	9	127915421	A	G	0.286885	chr9:127912200:127915427:clu_77688_	9	127913814	PPP6C	N	0.377754	0.0334479	1.40823e-29
rs4837010	9	127923013	C	T	0.281421	chr9:127912200:127915427:clu_77688_	9	127913814	PPP6C	N	0.339829	0.0377853	2.39093e-19
rs10986603	9	127929938	G	T	0.284153	chr9:127912200:127915427:clu_77688_	9	127913814	PPP6C	N	0.377088	0.0334378	1.69896e-29
rs500438	9	127970845	T	C	0.286885	chr9:127912200:127915427:clu_77688_	9	127913814	PPP6C	N	0.36839	0.033242	1.53313e-28
rs1001138	9	129897994	C	G	0.319672	chr9:127912200:127915427:clu_77688_	9	127913814	PPP6C	N	-0.0184635	0.0342557	0.589893
rs7045289	9	129913558	G	A	0.333333	chr9:127912200:127915427:clu_77688_	9	127913814	PPP6C	N	-0.0136014	0.0341911	0.690774
rs913784	9	126414732	G	A	0.010929	chr9:127912200:127915812:clu_77688_	9	127914006	PPP6C	N	0.14063	0.111877	0.208749
rs7034279	9	126429694	C	G	0.010929	chr9:127912200:127915812:clu_77688_	9	127914006	PPP6C	N	0.14063	0.111877	0.208749
rs77183410	9	126439580	C	T	0.010929	chr9:127912200:127915812:clu_77688_	9	127914006	PPP6C	N	0.14063	0.111877	0.208749
rs78870382	9	126440861	A	G	0.010929	chr9:127912200:127915812:clu_77688_	9	127914006	PPP6C	N	0.14063	0.111877	0.208749
rs56801052	9	126465562	C	T	0.0243056	chr9:127912200:127915812:clu_77688_	9	127914006	PPP6C	N	0.0995563	0.119123	0.403297
rs61184681	9	126502204	G	A	0.0243056	chr9:127912200:127915812:clu_77688_	9	127914006	PPP6C	N	0.0997588	0.119119	0.402328
rs73666293	9	126572394	A	C	0.0243056	chr9:127912200:127915812:clu_77688_	9	127914006	PPP6C	N	0.0517697	0.11623	0.656025
rs589292	9	127818276	T	C	0.29235	chr9:127912200:127915812:clu_77688_	9	127914006	PPP6C	N	-0.29777	0.0338366	1.36526e-18
rs588818	9	127821554	G	A	0.29235	chr9:127912200:127915812:clu_77688_	9	127914006	PPP6C	N	-0.297304	0.0338244	1.50038e-18
rs687654	9	127833905	T	C	0.29235	chr9:127912200:127915812:clu_77688_	9	127914006	PPP6C	N	-0.282375	0.0333501	2.518e-17
rs7855700	9	127915421	A	G	0.286885	chr9:127912200:127915812:clu_77688_	9	127914006	PPP6C	N	-0.294484	0.0337989	2.96396e-18
rs4837010	9	127923013	C	T	0.281421	chr9:127912200:127915812:clu_77688_	9	127914006	PPP6C	N	-0.283427	0.039743	9.92799e-13
rs10986603	9	127929938	G	T	0.284153	chr9:127912200:127915812:clu_77688_	9	127914006	PPP6C	N	-0.295452	0.0337856	2.23214e-18
rs500438	9	127970845	T	C	0.286885	chr9:127912200:127915812:clu_77688_	9	127914006	PPP6C	N	-0.285494	0.0335632	1.79758e-17
rs1001138	9	129897994	C	G	0.319672	chr9:127912200:127915812:clu_77688_	9	127914006	PPP6C	N	-0.00109448	0.0340854	0.974384
rs7045289	9	129913558	G	A	0.333333	chr9:127912200:127915812:clu_77688_	9	127914006	PPP6C	N	0.00457557	0.0339402	0.89276
rs913784	9	126414732	G	A	0.010929	ENSG00000119414.12	9	127930535	PPP6C	-	0.0118081	0.0401178	0.768502
rs7034279	9	126429694	C	G	0.010929	ENSG00000119414.12	9	127930535	PPP6C	-	0.0118081	0.0401178	0.768502
rs77183410	9	126439580	C	T	0.010929	ENSG00000119414.12	9	127930535	PPP6C	-	0.0118081	0.0401178	0.768502
rs78870382	9	126440861	A	G	0.010929	ENSG00000119414.12	9	127930535	PPP6C	-	0.0118081	0.0401178	0.768502
rs56801052	9	126465562	C	T	0.0243056	ENSG00000119414.12	9	127930535	PPP6C	-	0.00183836	0.0270852	0.945886
rs61184681	9	126502204	G	A	0.0243056	ENSG00000119414.12	9	127930535	PPP6C	-	0.00178135	0.0270852	0.947562
rs73666293	9	126572394	A	C	0.0243056	ENSG00000119414.12	9	127930535	PPP6C	-	0.00500738	0.0270852	0.853327
rs589292	9	127818276	T	C	0.29235	ENSG00000119414.12	9	127930535	PPP6C	-	0.110895	0.00914688	7.89611e-34
rs588818	9	127821554	G	A	0.29235	ENSG00000119414.12	9	127930535	PPP6C	-	0.111327	0.0091467	4.41939e-34
rs687654	9	127833905	T	C	0.29235	ENSG00000119414.12	9	127930535	PPP6C	-	0.110979	0.00914685	7.05784e-34
rs7855700	9	127915421	A	G	0.286885	ENSG00000119414.12	9	127930535	PPP6C	-	0.109782	0.00919887	7.84249e-33
rs4837010	9	127923013	C	T	0.281421	ENSG00000119414.12	9	127930535	PPP6C	-	0.104871	0.00925461	9.13553e-30
rs10986603	9	127929938	G	T	0.284153	ENSG00000119414.12	9	127930535	PPP6C	-	0.109891	0.00922542	1.02716e-32
rs500438	9	127970845	T	C	0.286885	ENSG00000119414.12	9	127930535	PPP6C	-	0.107967	0.00919962	8.32861e-32
rs1001138	9	129897994	C	G	0.319672	ENSG00000119414.12	9	127930535	PPP6C	-	0.000716176	0.00894397	0.936179
rs7045289	9	129913558	G	A	0.333333	ENSG00000119414.12	9	127930535	PPP6C	-	0.000368728	0.00884806	0.966759
rs913784	9	126414732	G	A	0.010929	chr9:127933459:127951198:clu_77691_	9	127942328	PPP6C	N	-0.0818267	0.101322	0.419325
rs7034279	9	126429694	C	G	0.010929	chr9:127933459:127951198:clu_77691_	9	127942328	PPP6C	N	-0.0818267	0.101322	0.419325
rs77183410	9	126439580	C	T	0.010929	chr9:127933459:127951198:clu_77691_	9	127942328	PPP6C	N	-0.0818267	0.101322	0.419325
rs78870382	9	126440861	A	G	0.010929	chr9:127933459:127951198:clu_77691_	9	127942328	PPP6C	N	-0.0818267	0.101322	0.419325
rs56801052	9	126465562	C	T	0.0243056	chr9:127933459:127951198:clu_77691_	9	127942328	PPP6C	N	-0.0940354	0.102513	0.358984
rs61184681	9	126502204	G	A	0.0243056	chr9:127933459:127951198:clu_77691_	9	127942328	PPP6C	N	-0.0943036	0.10251	0.357602
rs73666293	9	126572394	A	C	0.0243056	chr9:127933459:127951198:clu_77691_	9	127942328	PPP6C	N	-0.0942117	0.0997295	0.344826
rs589292	9	127818276	T	C	0.29235	chr9:127933459:127951198:clu_77691_	9	127942328	PPP6C	N	-0.100331	0.032306	0.00189857
rs588818	9	127821554	G	A	0.29235	chr9:127933459:127951198:clu_77691_	9	127942328	PPP6C	N	-0.0993261	0.0322994	0.0021038
rs687654	9	127833905	T	C	0.29235	chr9:127933459:127951198:clu_77691_	9	127942328	PPP6C	N	-0.10278	0.0319669	0.00130353
rs7855700	9	127915421	A	G	0.286885	chr9:127933459:127951198:clu_77691_	9	127942328	PPP6C	N	-0.0958928	0.0322916	0.00298197
rs4837010	9	127923013	C	T	0.281421	chr9:127933459:127951198:clu_77691_	9	127942328	PPP6C	N	-0.134967	0.042642	0.0015502
rs10986603	9	127929938	G	T	0.284153	chr9:127933459:127951198:clu_77691_	9	127942328	PPP6C	N	-0.0984293	0.0322824	0.00229594
rs500438	9	127970845	T	C	0.286885	chr9:127933459:127951198:clu_77691_	9	127942328	PPP6C	N	-0.100577	0.0321083	0.00173373
rs1001138	9	129897994	C	G	0.319672	chr9:127933459:127951198:clu_77691_	9	127942328	PPP6C	N	-0.0557949	0.0320717	0.0819134
rs7045289	9	129913558	G	A	0.333333	chr9:127933459:127951198:clu_77691_	9	127942328	PPP6C	N	-0.0532695	0.0319506	0.0954658
rs913784	9	126414732	G	A	0.010929	chr9:127963185:127965287:clu_132102_	9	127964236	RABEPK	N	-0.0159214	0.102696	0.876794
rs7034279	9	126429694	C	G	0.010929	chr9:127963185:127965287:clu_132102_	9	127964236	RABEPK	N	-0.0159214	0.102696	0.876794
rs77183410	9	126439580	C	T	0.010929	chr9:127963185:127965287:clu_132102_	9	127964236	RABEPK	N	-0.0159214	0.102696	0.876794
rs78870382	9	126440861	A	G	0.010929	chr9:127963185:127965287:clu_132102_	9	127964236	RABEPK	N	-0.0159214	0.102696	0.876794
rs56801052	9	126465562	C	T	0.0243056	chr9:127963185:127965287:clu_132102_	9	127964236	RABEPK	N	0.0315105	0.109536	0.773598
rs61184681	9	126502204	G	A	0.0243056	chr9:127963185:127965287:clu_132102_	9	127964236	RABEPK	N	0.0314437	0.109534	0.77406
rs73666293	9	126572394	A	C	0.0243056	chr9:127963185:127965287:clu_132102_	9	127964236	RABEPK	N	0.0680939	0.106517	0.522642
rs589292	9	127818276	T	C	0.29235	chr9:127963185:127965287:clu_132102_	9	127964236	RABEPK	N	0.0337239	0.0316959	0.287336
rs588818	9	127821554	G	A	0.29235	chr9:127963185:127965287:clu_132102_	9	127964236	RABEPK	N	0.032933	0.0316878	0.298667
rs687654	9	127833905	T	C	0.29235	chr9:127963185:127965287:clu_132102_	9	127964236	RABEPK	N	0.0293163	0.0312614	0.348359
rs7855700	9	127915421	A	G	0.286885	chr9:127963185:127965287:clu_132102_	9	127964236	RABEPK	N	0.0357414	0.0316581	0.258906
rs4837010	9	127923013	C	T	0.281421	chr9:127963185:127965287:clu_132102_	9	127964236	RABEPK	N	0.0462732	0.0391468	0.237188
rs10986603	9	127929938	G	T	0.284153	chr9:127963185:127965287:clu_132102_	9	127964236	RABEPK	N	0.0360917	0.0316437	0.25405
rs500438	9	127970845	T	C	0.286885	chr9:127963185:127965287:clu_132102_	9	127964236	RABEPK	N	0.0349677	0.0314541	0.266265
rs1001138	9	129897994	C	G	0.319672	chr9:127963185:127965287:clu_132102_	9	127964236	RABEPK	N	0.0112768	0.031443	0.719862
rs7045289	9	129913558	G	A	0.333333	chr9:127963185:127965287:clu_132102_	9	127964236	RABEPK	N	0.019652	0.0313157	0.530303
rs913784	9	126414732	G	A	0.010929	chr9:127965345:127969843:clu_132102_	9	127967594	RABEPK	N	0.0018186	0.107108	0.986453
rs7034279	9	126429694	C	G	0.010929	chr9:127965345:127969843:clu_132102_	9	127967594	RABEPK	N	0.0018186	0.107108	0.986453
rs77183410	9	126439580	C	T	0.010929	chr9:127965345:127969843:clu_132102_	9	127967594	RABEPK	N	0.0018186	0.107108	0.986453
rs78870382	9	126440861	A	G	0.010929	chr9:127965345:127969843:clu_132102_	9	127967594	RABEPK	N	0.0018186	0.107108	0.986453
rs56801052	9	126465562	C	T	0.0243056	chr9:127965345:127969843:clu_132102_	9	127967594	RABEPK	N	0.00328821	0.112123	0.976604
rs61184681	9	126502204	G	A	0.0243056	chr9:127965345:127969843:clu_132102_	9	127967594	RABEPK	N	0.00380868	0.11212	0.972901
rs73666293	9	126572394	A	C	0.0243056	chr9:127965345:127969843:clu_132102_	9	127967594	RABEPK	N	0.000452323	0.109034	0.99669
rs589292	9	127818276	T	C	0.29235	chr9:127965345:127969843:clu_132102_	9	127967594	RABEPK	N	-0.0456693	0.0341032	0.180522
rs588818	9	127821554	G	A	0.29235	chr9:127965345:127969843:clu_132102_	9	127967594	RABEPK	N	-0.0445176	0.0340917	0.191614
rs687654	9	127833905	T	C	0.29235	chr9:127965345:127969843:clu_132102_	9	127967594	RABEPK	N	-0.0560581	0.03366	0.0958282
rs7855700	9	127915421	A	G	0.286885	chr9:127965345:127969843:clu_132102_	9	127967594	RABEPK	N	-0.0489498	0.0340565	0.15063
rs4837010	9	127923013	C	T	0.281421	chr9:127965345:127969843:clu_132102_	9	127967594	RABEPK	N	-0.0264707	0.0411758	0.520308
rs10986603	9	127929938	G	T	0.284153	chr9:127965345:127969843:clu_132102_	9	127967594	RABEPK	N	-0.0511608	0.0340508	0.132972
rs500438	9	127970845	T	C	0.286885	chr9:127965345:127969843:clu_132102_	9	127967594	RABEPK	N	-0.0675336	0.0338471	0.0460148
rs1001138	9	129897994	C	G	0.319672	chr9:127965345:127969843:clu_132102_	9	127967594	RABEPK	N	-0.0499456	0.033635	0.137562
rs7045289	9	129913558	G	A	0.333333	chr9:127965345:127969843:clu_132102_	9	127967594	RABEPK	N	-0.0440668	0.0335073	0.188462
rs913784	9	126414732	G	A	0.010929	chr9:127970000:127975649:clu_132102_	9	127972824	RABEPK	N	-0.0570993	0.110932	0.606745
rs7034279	9	126429694	C	G	0.010929	chr9:127970000:127975649:clu_132102_	9	127972824	RABEPK	N	-0.0570993	0.110932	0.606745
rs77183410	9	126439580	C	T	0.010929	chr9:127970000:127975649:clu_132102_	9	127972824	RABEPK	N	-0.0570993	0.110932	0.606745
rs78870382	9	126440861	A	G	0.010929	chr9:127970000:127975649:clu_132102_	9	127972824	RABEPK	N	-0.0570993	0.110932	0.606745
rs56801052	9	126465562	C	T	0.0243056	chr9:127970000:127975649:clu_132102_	9	127972824	RABEPK	N	-0.00352493	0.113693	0.975266
rs61184681	9	126502204	G	A	0.0243056	chr9:127970000:127975649:clu_132102_	9	127972824	RABEPK	N	-0.00377226	0.11369	0.973531
rs73666293	9	126572394	A	C	0.0243056	chr9:127970000:127975649:clu_132102_	9	127972824	RABEPK	N	0.000228126	0.110648	0.998355
rs589292	9	127818276	T	C	0.29235	chr9:127970000:127975649:clu_132102_	9	127972824	RABEPK	N	0.0744959	0.0354	0.0353432
rs588818	9	127821554	G	A	0.29235	chr9:127970000:127975649:clu_132102_	9	127972824	RABEPK	N	0.0762089	0.0353925	0.0312991
rs687654	9	127833905	T	C	0.29235	chr9:127970000:127975649:clu_132102_	9	127972824	RABEPK	N	0.0919332	0.0349775	0.00857992
rs7855700	9	127915421	A	G	0.286885	chr9:127970000:127975649:clu_132102_	9	127972824	RABEPK	N	0.0809608	0.0353709	0.0220845
rs4837010	9	127923013	C	T	0.281421	chr9:127970000:127975649:clu_132102_	9	127972824	RABEPK	N	0.0781673	0.043145	0.0700272
rs10986603	9	127929938	G	T	0.284153	chr9:127970000:127975649:clu_132102_	9	127972824	RABEPK	N	0.0788571	0.0353638	0.0257553
rs500438	9	127970845	T	C	0.286885	chr9:127970000:127975649:clu_132102_	9	127972824	RABEPK	N	0.0982677	0.0351387	0.00516495
rs1001138	9	129897994	C	G	0.319672	chr9:127970000:127975649:clu_132102_	9	127972824	RABEPK	N	-0.00162383	0.0351238	0.963126
rs7045289	9	129913558	G	A	0.333333	chr9:127970000:127975649:clu_132102_	9	127972824	RABEPK	N	-0.00238034	0.0350147	0.945801
rs913784	9	126414732	G	A	0.010929	chr9:127971091:127975649:clu_132102_	9	127973370	RABEPK	N	0.11425	0.0946404	0.227354
rs7034279	9	126429694	C	G	0.010929	chr9:127971091:127975649:clu_132102_	9	127973370	RABEPK	N	0.11425	0.0946404	0.227354
rs77183410	9	126439580	C	T	0.010929	chr9:127971091:127975649:clu_132102_	9	127973370	RABEPK	N	0.11425	0.0946404	0.227354
rs78870382	9	126440861	A	G	0.010929	chr9:127971091:127975649:clu_132102_	9	127973370	RABEPK	N	0.11425	0.0946404	0.227354
rs56801052	9	126465562	C	T	0.0243056	chr9:127971091:127975649:clu_132102_	9	127973370	RABEPK	N	0.0739541	0.108095	0.493874
rs61184681	9	126502204	G	A	0.0243056	chr9:127971091:127975649:clu_132102_	9	127973370	RABEPK	N	0.0737228	0.108093	0.495217
rs73666293	9	126572394	A	C	0.0243056	chr9:127971091:127975649:clu_132102_	9	127973370	RABEPK	N	0.0939217	0.104951	0.370837
rs589292	9	127818276	T	C	0.29235	chr9:127971091:127975649:clu_132102_	9	127973370	RABEPK	N	0.0960324	0.029601	0.0011777
rs588818	9	127821554	G	A	0.29235	chr9:127971091:127975649:clu_132102_	9	127973370	RABEPK	N	0.0950861	0.0295922	0.00131257
rs687654	9	127833905	T	C	0.29235	chr9:127971091:127975649:clu_132102_	9	127973370	RABEPK	N	0.0967291	0.0291995	0.000924015
rs7855700	9	127915421	A	G	0.286885	chr9:127971091:127975649:clu_132102_	9	127973370	RABEPK	N	0.0938157	0.0295686	0.00150972
rs4837010	9	127923013	C	T	0.281421	chr9:127971091:127975649:clu_132102_	9	127973370	RABEPK	N	0.0917707	0.0380912	0.0159858
rs10986603	9	127929938	G	T	0.284153	chr9:127971091:127975649:clu_132102_	9	127973370	RABEPK	N	0.0944695	0.0295596	0.00139398
rs500438	9	127970845	T	C	0.286885	chr9:127971091:127975649:clu_132102_	9	127973370	RABEPK	N	0.089378	0.0293864	0.0023542
rs1001138	9	129897994	C	G	0.319672	chr9:127971091:127975649:clu_132102_	9	127973370	RABEPK	N	-0.0229699	0.0293402	0.433696
rs7045289	9	129913558	G	A	0.333333	chr9:127971091:127975649:clu_132102_	9	127973370	RABEPK	N	-0.015051	0.0292106	0.606372
rs913784	9	126414732	G	A	0.010929	chr9:127965345:127982818:clu_132102_	9	127974082	RABEPK	N	-0.0573294	0.0972295	0.555439
rs7034279	9	126429694	C	G	0.010929	chr9:127965345:127982818:clu_132102_	9	127974082	RABEPK	N	-0.0573294	0.0972295	0.555439
rs77183410	9	126439580	C	T	0.010929	chr9:127965345:127982818:clu_132102_	9	127974082	RABEPK	N	-0.0573294	0.0972295	0.555439
rs78870382	9	126440861	A	G	0.010929	chr9:127965345:127982818:clu_132102_	9	127974082	RABEPK	N	-0.0573294	0.0972295	0.555439
rs56801052	9	126465562	C	T	0.0243056	chr9:127965345:127982818:clu_132102_	9	127974082	RABEPK	N	-0.0379575	0.101196	0.707595
rs61184681	9	126502204	G	A	0.0243056	chr9:127965345:127982818:clu_132102_	9	127974082	RABEPK	N	-0.0369558	0.101193	0.71496
rs73666293	9	126572394	A	C	0.0243056	chr9:127965345:127982818:clu_132102_	9	127974082	RABEPK	N	0.0246458	0.0982446	0.801921
rs589292	9	127818276	T	C	0.29235	chr9:127965345:127982818:clu_132102_	9	127974082	RABEPK	N	0.094335	0.0307291	0.00214135
rs588818	9	127821554	G	A	0.29235	chr9:127965345:127982818:clu_132102_	9	127974082	RABEPK	N	0.0950875	0.0307143	0.00196237
rs687654	9	127833905	T	C	0.29235	chr9:127965345:127982818:clu_132102_	9	127974082	RABEPK	N	0.0994447	0.0303471	0.00104949
rs7855700	9	127915421	A	G	0.286885	chr9:127965345:127982818:clu_132102_	9	127974082	RABEPK	N	0.104265	0.0306879	0.000679814
rs4837010	9	127923013	C	T	0.281421	chr9:127965345:127982818:clu_132102_	9	127974082	RABEPK	N	0.0787814	0.0379825	0.0380655
rs10986603	9	127929938	G	T	0.284153	chr9:127965345:127982818:clu_132102_	9	127974082	RABEPK	N	0.10648	0.0306726	0.000517537
rs500438	9	127970845	T	C	0.286885	chr9:127965345:127982818:clu_132102_	9	127974082	RABEPK	N	0.100939	0.030502	0.000935453
rs1001138	9	129897994	C	G	0.319672	chr9:127965345:127982818:clu_132102_	9	127974082	RABEPK	N	-0.0417334	0.0304041	0.16987
rs7045289	9	129913558	G	A	0.333333	chr9:127965345:127982818:clu_132102_	9	127974082	RABEPK	N	-0.0430423	0.0302776	0.155145
rs913784	9	126414732	G	A	0.010929	chr9:127970000:127982818:clu_132102_	9	127976409	RABEPK	N	-0.0611247	0.113062	0.588762
rs7034279	9	126429694	C	G	0.010929	chr9:127970000:127982818:clu_132102_	9	127976409	RABEPK	N	-0.0611247	0.113062	0.588762
rs77183410	9	126439580	C	T	0.010929	chr9:127970000:127982818:clu_132102_	9	127976409	RABEPK	N	-0.0611247	0.113062	0.588762
rs78870382	9	126440861	A	G	0.010929	chr9:127970000:127982818:clu_132102_	9	127976409	RABEPK	N	-0.0611247	0.113062	0.588762
rs56801052	9	126465562	C	T	0.0243056	chr9:127970000:127982818:clu_132102_	9	127976409	RABEPK	N	-0.0718035	0.115433	0.533918
rs61184681	9	126502204	G	A	0.0243056	chr9:127970000:127982818:clu_132102_	9	127976409	RABEPK	N	-0.0731677	0.115429	0.526162
rs73666293	9	126572394	A	C	0.0243056	chr9:127970000:127982818:clu_132102_	9	127976409	RABEPK	N	-0.087275	0.112562	0.438131
rs589292	9	127818276	T	C	0.29235	chr9:127970000:127982818:clu_132102_	9	127976409	RABEPK	N	-0.0239194	0.0361668	0.508379
rs588818	9	127821554	G	A	0.29235	chr9:127970000:127982818:clu_132102_	9	127976409	RABEPK	N	-0.0222535	0.0361578	0.538254
rs687654	9	127833905	T	C	0.29235	chr9:127970000:127982818:clu_132102_	9	127976409	RABEPK	N	-0.027242	0.0357285	0.445778
rs7855700	9	127915421	A	G	0.286885	chr9:127970000:127982818:clu_132102_	9	127976409	RABEPK	N	-0.0263167	0.036137	0.466463
rs4837010	9	127923013	C	T	0.281421	chr9:127970000:127982818:clu_132102_	9	127976409	RABEPK	N	-0.0272056	0.0416566	0.513697
rs10986603	9	127929938	G	T	0.284153	chr9:127970000:127982818:clu_132102_	9	127976409	RABEPK	N	-0.0248453	0.0361335	0.491706
rs500438	9	127970845	T	C	0.286885	chr9:127970000:127982818:clu_132102_	9	127976409	RABEPK	N	-0.0346812	0.0358791	0.333736
rs1001138	9	129897994	C	G	0.319672	chr9:127970000:127982818:clu_132102_	9	127976409	RABEPK	N	0.0229234	0.0357598	0.521497
rs7045289	9	129913558	G	A	0.333333	chr9:127970000:127982818:clu_132102_	9	127976409	RABEPK	N	0.015257	0.0356529	0.668702
rs913784	9	126414732	G	A	0.010929	chr9:127965345:127990189:clu_132102_	9	127977767	RABEPK	N	-0.014128	0.11169	0.899342
rs7034279	9	126429694	C	G	0.010929	chr9:127965345:127990189:clu_132102_	9	127977767	RABEPK	N	-0.014128	0.11169	0.899342
rs77183410	9	126439580	C	T	0.010929	chr9:127965345:127990189:clu_132102_	9	127977767	RABEPK	N	-0.014128	0.11169	0.899342
rs78870382	9	126440861	A	G	0.010929	chr9:127965345:127990189:clu_132102_	9	127977767	RABEPK	N	-0.014128	0.11169	0.899342
rs56801052	9	126465562	C	T	0.0243056	chr9:127965345:127990189:clu_132102_	9	127977767	RABEPK	N	0.000187408	0.115553	0.998706
rs61184681	9	126502204	G	A	0.0243056	chr9:127965345:127990189:clu_132102_	9	127977767	RABEPK	N	0.00115823	0.115551	0.992002
rs73666293	9	126572394	A	C	0.0243056	chr9:127965345:127990189:clu_132102_	9	127977767	RABEPK	N	0.00304541	0.112644	0.978431
rs589292	9	127818276	T	C	0.29235	chr9:127965345:127990189:clu_132102_	9	127977767	RABEPK	N	-0.0706851	0.0359664	0.0493787
rs588818	9	127821554	G	A	0.29235	chr9:127965345:127990189:clu_132102_	9	127977767	RABEPK	N	-0.0691902	0.0359559	0.0543158
rs687654	9	127833905	T	C	0.29235	chr9:127965345:127990189:clu_132102_	9	127977767	RABEPK	N	-0.0519487	0.0355398	0.143822
rs7855700	9	127915421	A	G	0.286885	chr9:127965345:127990189:clu_132102_	9	127977767	RABEPK	N	-0.0554686	0.0359481	0.122827
rs4837010	9	127923013	C	T	0.281421	chr9:127965345:127990189:clu_132102_	9	127977767	RABEPK	N	-0.0722233	0.0421655	0.0867394
rs10986603	9	127929938	G	T	0.284153	chr9:127965345:127990189:clu_132102_	9	127977767	RABEPK	N	-0.058331	0.0359396	0.104583
rs500438	9	127970845	T	C	0.286885	chr9:127965345:127990189:clu_132102_	9	127977767	RABEPK	N	-0.0511997	0.0357224	0.151782
rs1001138	9	129897994	C	G	0.319672	chr9:127965345:127990189:clu_132102_	9	127977767	RABEPK	N	0.0336134	0.0355609	0.344538
rs7045289	9	129913558	G	A	0.333333	chr9:127965345:127990189:clu_132102_	9	127977767	RABEPK	N	0.0314406	0.0354497	0.375129
rs913784	9	126414732	G	A	0.010929	ENSG00000136933.17	9	127979630	RABEPK	+	0.0452885	0.040117	0.258935
rs7034279	9	126429694	C	G	0.010929	ENSG00000136933.17	9	127979630	RABEPK	+	0.0452885	0.040117	0.258935
rs77183410	9	126439580	C	T	0.010929	ENSG00000136933.17	9	127979630	RABEPK	+	0.0452885	0.040117	0.258935
rs78870382	9	126440861	A	G	0.010929	ENSG00000136933.17	9	127979630	RABEPK	+	0.0452885	0.040117	0.258935
rs56801052	9	126465562	C	T	0.0243056	ENSG00000136933.17	9	127979630	RABEPK	+	0.0170862	0.027085	0.528147
rs61184681	9	126502204	G	A	0.0243056	ENSG00000136933.17	9	127979630	RABEPK	+	0.0170022	0.027085	0.530177
rs73666293	9	126572394	A	C	0.0243056	ENSG00000136933.17	9	127979630	RABEPK	+	0.00498421	0.0270852	0.853998
rs589292	9	127818276	T	C	0.29235	ENSG00000136933.17	9	127979630	RABEPK	+	0.0521523	0.00916508	1.26794e-08
rs588818	9	127821554	G	A	0.29235	ENSG00000136933.17	9	127979630	RABEPK	+	0.052108	0.00916509	1.30442e-08
rs687654	9	127833905	T	C	0.29235	ENSG00000136933.17	9	127979630	RABEPK	+	0.0517932	0.00916515	1.59426e-08
rs7855700	9	127915421	A	G	0.286885	ENSG00000136933.17	9	127979630	RABEPK	+	0.054213	0.00921609	4.04288e-09
rs4837010	9	127923013	C	T	0.281421	ENSG00000136933.17	9	127979630	RABEPK	+	0.0418124	0.00927198	6.49668e-06
rs10986603	9	127929938	G	T	0.284153	ENSG00000136933.17	9	127979630	RABEPK	+	0.0531798	0.00924284	8.73521e-09
rs500438	9	127970845	T	C	0.286885	ENSG00000136933.17	9	127979630	RABEPK	+	0.0532538	0.00921628	7.54888e-09
rs1001138	9	129897994	C	G	0.319672	ENSG00000136933.17	9	127979630	RABEPK	+	0.000623554	0.00894397	0.944418
rs7045289	9	129913558	G	A	0.333333	ENSG00000136933.17	9	127979630	RABEPK	+	0.000433348	0.00884806	0.960938
rs913784	9	126414732	G	A	0.010929	chr9:127970000:127990189:clu_132102_	9	127980094	RABEPK	N	0.0414035	0.0943188	0.66068
rs7034279	9	126429694	C	G	0.010929	chr9:127970000:127990189:clu_132102_	9	127980094	RABEPK	N	0.0414035	0.0943188	0.66068
rs77183410	9	126439580	C	T	0.010929	chr9:127970000:127990189:clu_132102_	9	127980094	RABEPK	N	0.0414035	0.0943188	0.66068
rs78870382	9	126440861	A	G	0.010929	chr9:127970000:127990189:clu_132102_	9	127980094	RABEPK	N	0.0414035	0.0943188	0.66068
rs56801052	9	126465562	C	T	0.0243056	chr9:127970000:127990189:clu_132102_	9	127980094	RABEPK	N	0.0353874	0.103803	0.733171
rs61184681	9	126502204	G	A	0.0243056	chr9:127970000:127990189:clu_132102_	9	127980094	RABEPK	N	0.0351962	0.1038	0.734552
rs73666293	9	126572394	A	C	0.0243056	chr9:127970000:127990189:clu_132102_	9	127980094	RABEPK	N	0.0312587	0.100939	0.756804
rs589292	9	127818276	T	C	0.29235	chr9:127970000:127990189:clu_132102_	9	127980094	RABEPK	N	-0.111186	0.029567	0.000169591
rs588818	9	127821554	G	A	0.29235	chr9:127970000:127990189:clu_132102_	9	127980094	RABEPK	N	-0.112812	0.0295513	0.000134822
rs687654	9	127833905	T	C	0.29235	chr9:127970000:127990189:clu_132102_	9	127980094	RABEPK	N	-0.114625	0.0291694	8.50738e-05
rs7855700	9	127915421	A	G	0.286885	chr9:127970000:127990189:clu_132102_	9	127980094	RABEPK	N	-0.106482	0.0295334	0.000311575
rs4837010	9	127923013	C	T	0.281421	chr9:127970000:127990189:clu_132102_	9	127980094	RABEPK	N	-0.102486	0.0374229	0.00617046
rs10986603	9	127929938	G	T	0.284153	chr9:127970000:127990189:clu_132102_	9	127980094	RABEPK	N	-0.110709	0.0295187	0.000176514
rs500438	9	127970845	T	C	0.286885	chr9:127970000:127990189:clu_132102_	9	127980094	RABEPK	N	-0.111537	0.0293396	0.000143776
rs1001138	9	129897994	C	G	0.319672	chr9:127970000:127990189:clu_132102_	9	127980094	RABEPK	N	0.037467	0.0293993	0.202515
rs7045289	9	129913558	G	A	0.333333	chr9:127970000:127990189:clu_132102_	9	127980094	RABEPK	N	0.0342301	0.0293286	0.243159
rs913784	9	126414732	G	A	0.010929	chr9:127975801:127990189:clu_132102_	9	127982995	RABEPK	N	0.147857	0.101888	0.146732
rs7034279	9	126429694	C	G	0.010929	chr9:127975801:127990189:clu_132102_	9	127982995	RABEPK	N	0.147857	0.101888	0.146732
rs77183410	9	126439580	C	T	0.010929	chr9:127975801:127990189:clu_132102_	9	127982995	RABEPK	N	0.147857	0.101888	0.146732
rs78870382	9	126440861	A	G	0.010929	chr9:127975801:127990189:clu_132102_	9	127982995	RABEPK	N	0.147857	0.101888	0.146732
rs56801052	9	126465562	C	T	0.0243056	chr9:127975801:127990189:clu_132102_	9	127982995	RABEPK	N	0.149749	0.116256	0.197713
rs61184681	9	126502204	G	A	0.0243056	chr9:127975801:127990189:clu_132102_	9	127982995	RABEPK	N	0.150149	0.116252	0.196504
rs73666293	9	126572394	A	C	0.0243056	chr9:127975801:127990189:clu_132102_	9	127982995	RABEPK	N	0.146062	0.113037	0.1963
rs589292	9	127818276	T	C	0.29235	chr9:127975801:127990189:clu_132102_	9	127982995	RABEPK	N	-0.0731445	0.031392	0.0198041
rs588818	9	127821554	G	A	0.29235	chr9:127975801:127990189:clu_132102_	9	127982995	RABEPK	N	-0.073882	0.0313782	0.0185444
rs687654	9	127833905	T	C	0.29235	chr9:127975801:127990189:clu_132102_	9	127982995	RABEPK	N	-0.0688644	0.0308906	0.0257939
rs7855700	9	127915421	A	G	0.286885	chr9:127975801:127990189:clu_132102_	9	127982995	RABEPK	N	-0.0744948	0.0313447	0.0174715
rs4837010	9	127923013	C	T	0.281421	chr9:127975801:127990189:clu_132102_	9	127982995	RABEPK	N	-0.0729771	0.0363984	0.0449682
rs10986603	9	127929938	G	T	0.284153	chr9:127975801:127990189:clu_132102_	9	127982995	RABEPK	N	-0.0769916	0.0313273	0.013985
rs500438	9	127970845	T	C	0.286885	chr9:127975801:127990189:clu_132102_	9	127982995	RABEPK	N	-0.0661567	0.0311119	0.0334688
rs1001138	9	129897994	C	G	0.319672	chr9:127975801:127990189:clu_132102_	9	127982995	RABEPK	N	0.00294863	0.031011	0.924249
rs7045289	9	129913558	G	A	0.333333	chr9:127975801:127990189:clu_132102_	9	127982995	RABEPK	N	0.00273541	0.0309054	0.929472
rs913784	9	126414732	G	A	0.010929	chr9:128024238:128061169:clu_132218_	9	128042704	GAPVD1	N	-0.0695687	0.105036	0.507758
rs7034279	9	126429694	C	G	0.010929	chr9:128024238:128061169:clu_132218_	9	128042704	GAPVD1	N	-0.0695687	0.105036	0.507758
rs77183410	9	126439580	C	T	0.010929	chr9:128024238:128061169:clu_132218_	9	128042704	GAPVD1	N	-0.0695687	0.105036	0.507758
rs78870382	9	126440861	A	G	0.010929	chr9:128024238:128061169:clu_132218_	9	128042704	GAPVD1	N	-0.0695687	0.105036	0.507758
rs56801052	9	126465562	C	T	0.0243056	chr9:128024238:128061169:clu_132218_	9	128042704	GAPVD1	N	-0.110348	0.108579	0.30949
rs61184681	9	126502204	G	A	0.0243056	chr9:128024238:128061169:clu_132218_	9	128042704	GAPVD1	N	-0.110739	0.108576	0.307767
rs73666293	9	126572394	A	C	0.0243056	chr9:128024238:128061169:clu_132218_	9	128042704	GAPVD1	N	-0.112621	0.105971	0.287895
rs589292	9	127818276	T	C	0.29235	chr9:128024238:128061169:clu_132218_	9	128042704	GAPVD1	N	-0.0742471	0.0337945	0.0280194
rs588818	9	127821554	G	A	0.29235	chr9:128024238:128061169:clu_132218_	9	128042704	GAPVD1	N	-0.0741187	0.0337679	0.0281677
rs687654	9	127833905	T	C	0.29235	chr9:128024238:128061169:clu_132218_	9	128042704	GAPVD1	N	-0.0794046	0.0334253	0.0175212
rs7855700	9	127915421	A	G	0.286885	chr9:128024238:128061169:clu_132218_	9	128042704	GAPVD1	N	-0.0799806	0.0337355	0.0177488
rs4837010	9	127923013	C	T	0.281421	chr9:128024238:128061169:clu_132218_	9	128042704	GAPVD1	N	-0.0592875	0.0416093	0.154197
rs10986603	9	127929938	G	T	0.284153	chr9:128024238:128061169:clu_132218_	9	128042704	GAPVD1	N	-0.0753689	0.0337371	0.0254826
rs500438	9	127970845	T	C	0.286885	chr9:128024238:128061169:clu_132218_	9	128042704	GAPVD1	N	-0.0713165	0.0335804	0.0336909
rs1001138	9	129897994	C	G	0.319672	chr9:128024238:128061169:clu_132218_	9	128042704	GAPVD1	N	0.0093965	0.0334847	0.779001
rs7045289	9	129913558	G	A	0.333333	chr9:128024238:128061169:clu_132218_	9	128042704	GAPVD1	N	0.010212	0.0333529	0.759468
rs913784	9	126414732	G	A	0.010929	chr9:128065105:128067342:clu_132219_	9	128066224	GAPVD1	N	0.13172	0.098326	0.180368
rs7034279	9	126429694	C	G	0.010929	chr9:128065105:128067342:clu_132219_	9	128066224	GAPVD1	N	0.13172	0.098326	0.180368
rs77183410	9	126439580	C	T	0.010929	chr9:128065105:128067342:clu_132219_	9	128066224	GAPVD1	N	0.13172	0.098326	0.180368
rs78870382	9	126440861	A	G	0.010929	chr9:128065105:128067342:clu_132219_	9	128066224	GAPVD1	N	0.13172	0.098326	0.180368
rs56801052	9	126465562	C	T	0.0243056	chr9:128065105:128067342:clu_132219_	9	128066224	GAPVD1	N	0.124276	0.104222	0.233097
rs61184681	9	126502204	G	A	0.0243056	chr9:128065105:128067342:clu_132219_	9	128066224	GAPVD1	N	0.123999	0.10422	0.23413
rs73666293	9	126572394	A	C	0.0243056	chr9:128065105:128067342:clu_132219_	9	128066224	GAPVD1	N	0.103824	0.101413	0.305943
rs589292	9	127818276	T	C	0.29235	chr9:128065105:128067342:clu_132219_	9	128066224	GAPVD1	N	-0.0186528	0.0312256	0.55027
rs588818	9	127821554	G	A	0.29235	chr9:128065105:128067342:clu_132219_	9	128066224	GAPVD1	N	-0.0188843	0.0312157	0.545204
rs687654	9	127833905	T	C	0.29235	chr9:128065105:128067342:clu_132219_	9	128066224	GAPVD1	N	-0.021564	0.0308527	0.484593
rs7855700	9	127915421	A	G	0.286885	chr9:128065105:128067342:clu_132219_	9	128066224	GAPVD1	N	-0.0115983	0.031206	0.71014
rs4837010	9	127923013	C	T	0.281421	chr9:128065105:128067342:clu_132219_	9	128066224	GAPVD1	N	-0.0400256	0.0398703	0.31543
rs10986603	9	127929938	G	T	0.284153	chr9:128065105:128067342:clu_132219_	9	128066224	GAPVD1	N	-0.0116547	0.031196	0.708704
rs500438	9	127970845	T	C	0.286885	chr9:128065105:128067342:clu_132219_	9	128066224	GAPVD1	N	-0.0118192	0.03102	0.70319
rs1001138	9	129897994	C	G	0.319672	chr9:128065105:128067342:clu_132219_	9	128066224	GAPVD1	N	-0.000220781	0.0308962	0.994298
rs7045289	9	129913558	G	A	0.333333	chr9:128065105:128067342:clu_132219_	9	128066224	GAPVD1	N	-0.00958436	0.0307668	0.755408
rs913784	9	126414732	G	A	0.010929	chr9:128067428:128069692:clu_132219_	9	128068560	GAPVD1	N	-0.128488	0.0931647	0.16785
rs7034279	9	126429694	C	G	0.010929	chr9:128067428:128069692:clu_132219_	9	128068560	GAPVD1	N	-0.128488	0.0931647	0.16785
rs77183410	9	126439580	C	T	0.010929	chr9:128067428:128069692:clu_132219_	9	128068560	GAPVD1	N	-0.128488	0.0931647	0.16785
rs78870382	9	126440861	A	G	0.010929	chr9:128067428:128069692:clu_132219_	9	128068560	GAPVD1	N	-0.128488	0.0931647	0.16785
rs56801052	9	126465562	C	T	0.0243056	chr9:128067428:128069692:clu_132219_	9	128068560	GAPVD1	N	-0.111849	0.0983429	0.255398
rs61184681	9	126502204	G	A	0.0243056	chr9:128067428:128069692:clu_132219_	9	128068560	GAPVD1	N	-0.111614	0.098341	0.256389
rs73666293	9	126572394	A	C	0.0243056	chr9:128067428:128069692:clu_132219_	9	128068560	GAPVD1	N	-0.0926526	0.095474	0.331823
rs589292	9	127818276	T	C	0.29235	chr9:128067428:128069692:clu_132219_	9	128068560	GAPVD1	N	0.0145457	0.0295356	0.622379
rs588818	9	127821554	G	A	0.29235	chr9:128067428:128069692:clu_132219_	9	128068560	GAPVD1	N	0.0148186	0.0295224	0.615706
rs687654	9	127833905	T	C	0.29235	chr9:128067428:128069692:clu_132219_	9	128068560	GAPVD1	N	0.0190234	0.0292057	0.514816
rs7855700	9	127915421	A	G	0.286885	chr9:128067428:128069692:clu_132219_	9	128068560	GAPVD1	N	0.00778466	0.0295081	0.791923
rs4837010	9	127923013	C	T	0.281421	chr9:128067428:128069692:clu_132219_	9	128068560	GAPVD1	N	0.0417381	0.0395511	0.291291
rs10986603	9	127929938	G	T	0.284153	chr9:128067428:128069692:clu_132219_	9	128068560	GAPVD1	N	0.00816169	0.0294998	0.782034
rs500438	9	127970845	T	C	0.286885	chr9:128067428:128069692:clu_132219_	9	128068560	GAPVD1	N	0.0104417	0.0293572	0.722083
rs1001138	9	129897994	C	G	0.319672	chr9:128067428:128069692:clu_132219_	9	128068560	GAPVD1	N	-0.00712366	0.0292499	0.807583
rs7045289	9	129913558	G	A	0.333333	chr9:128067428:128069692:clu_132219_	9	128068560	GAPVD1	N	0.000504524	0.0291244	0.986179
rs913784	9	126414732	G	A	0.010929	ENSG00000165219.22	9	128076779	GAPVD1	+	0.0325615	0.0401174	0.416989
rs7034279	9	126429694	C	G	0.010929	ENSG00000165219.22	9	128076779	GAPVD1	+	0.0325615	0.0401174	0.416989
rs77183410	9	126439580	C	T	0.010929	ENSG00000165219.22	9	128076779	GAPVD1	+	0.0325615	0.0401174	0.416989
rs78870382	9	126440861	A	G	0.010929	ENSG00000165219.22	9	128076779	GAPVD1	+	0.0325615	0.0401174	0.416989
rs589292	9	127818276	T	C	0.29235	ENSG00000165219.22	9	128076779	GAPVD1	+	0.0490704	0.00916567	8.61654e-08
rs588818	9	127821554	G	A	0.29235	ENSG00000165219.22	9	128076779	GAPVD1	+	0.048842	0.00916572	9.88772e-08
rs687654	9	127833905	T	C	0.29235	ENSG00000165219.22	9	128076779	GAPVD1	+	0.0466324	0.00916612	3.62853e-07
rs7855700	9	127915421	A	G	0.286885	ENSG00000165219.22	9	128076779	GAPVD1	+	0.0491563	0.00921708	9.65098e-08
rs4837010	9	127923013	C	T	0.281421	ENSG00000165219.22	9	128076779	GAPVD1	+	0.0406187	0.00927217	1.18291e-05
rs10986603	9	127929938	G	T	0.284153	ENSG00000165219.22	9	128076779	GAPVD1	+	0.0496375	0.00924352	7.87486e-08
rs500438	9	127970845	T	C	0.286885	ENSG00000165219.22	9	128076779	GAPVD1	+	0.0470081	0.00921747	3.3985e-07
rs1001138	9	129897994	C	G	0.319672	ENSG00000165219.22	9	128076779	GAPVD1	+	0.000287214	0.00894397	0.974382
rs7045289	9	129913558	G	A	0.333333	ENSG00000165219.22	9	128076779	GAPVD1	+	0.000440902	0.00884806	0.960258
rs913784	9	126414732	G	A	0.010929	chr9:128103543:128104031:clu_132243_	9	128103787	GAPVD1	N	0.065162	0.111554	0.559133
rs7034279	9	126429694	C	G	0.010929	chr9:128103543:128104031:clu_132243_	9	128103787	GAPVD1	N	0.065162	0.111554	0.559133
rs77183410	9	126439580	C	T	0.010929	chr9:128103543:128104031:clu_132243_	9	128103787	GAPVD1	N	0.065162	0.111554	0.559133
rs78870382	9	126440861	A	G	0.010929	chr9:128103543:128104031:clu_132243_	9	128103787	GAPVD1	N	0.065162	0.111554	0.559133
rs56801052	9	126465562	C	T	0.0243056	chr9:128103543:128104031:clu_132243_	9	128103787	GAPVD1	N	0.0471778	0.114737	0.680939
rs61184681	9	126502204	G	A	0.0243056	chr9:128103543:128104031:clu_132243_	9	128103787	GAPVD1	N	0.0481233	0.114735	0.674901
rs73666293	9	126572394	A	C	0.0243056	chr9:128103543:128104031:clu_132243_	9	128103787	GAPVD1	N	0.107927	0.112367	0.336807
rs589292	9	127818276	T	C	0.29235	chr9:128103543:128104031:clu_132243_	9	128103787	GAPVD1	N	-0.192991	0.0359931	8.23613e-08
rs588818	9	127821554	G	A	0.29235	chr9:128103543:128104031:clu_132243_	9	128103787	GAPVD1	N	-0.194472	0.0359672	6.41231e-08
rs687654	9	127833905	T	C	0.29235	chr9:128103543:128104031:clu_132243_	9	128103787	GAPVD1	N	-0.196363	0.0356201	3.53392e-08
rs7855700	9	127915421	A	G	0.286885	chr9:128103543:128104031:clu_132243_	9	128103787	GAPVD1	N	-0.191583	0.0359747	1.00673e-07
rs4837010	9	127923013	C	T	0.281421	chr9:128103543:128104031:clu_132243_	9	128103787	GAPVD1	N	-0.163565	0.0402183	4.76348e-05
rs10986603	9	127929938	G	T	0.284153	chr9:128103543:128104031:clu_132243_	9	128103787	GAPVD1	N	-0.191587	0.0359713	1.00344e-07
rs500438	9	127970845	T	C	0.286885	chr9:128103543:128104031:clu_132243_	9	128103787	GAPVD1	N	-0.186556	0.0357944	1.86934e-07
rs1001138	9	129897994	C	G	0.319672	chr9:128103543:128104031:clu_132243_	9	128103787	GAPVD1	N	0.0146426	0.0360592	0.68469
rs7045289	9	129913558	G	A	0.333333	chr9:128103543:128104031:clu_132243_	9	128103787	GAPVD1	N	0.0143244	0.0359732	0.690485
rs913784	9	126414732	G	A	0.010929	chr9:128103543:128104498:clu_132243_	9	128104020	GAPVD1	N	0.0199716	0.0937866	0.831369
rs7034279	9	126429694	C	G	0.010929	chr9:128103543:128104498:clu_132243_	9	128104020	GAPVD1	N	0.0199716	0.0937866	0.831369
rs77183410	9	126439580	C	T	0.010929	chr9:128103543:128104498:clu_132243_	9	128104020	GAPVD1	N	0.0199716	0.0937866	0.831369
rs78870382	9	126440861	A	G	0.010929	chr9:128103543:128104498:clu_132243_	9	128104020	GAPVD1	N	0.0199716	0.0937866	0.831369
rs56801052	9	126465562	C	T	0.0243056	chr9:128103543:128104498:clu_132243_	9	128104020	GAPVD1	N	0.0222193	0.0977337	0.820156
rs61184681	9	126502204	G	A	0.0243056	chr9:128103543:128104498:clu_132243_	9	128104020	GAPVD1	N	0.0218428	0.0977319	0.823149
rs73666293	9	126572394	A	C	0.0243056	chr9:128103543:128104498:clu_132243_	9	128104020	GAPVD1	N	-0.012146	0.0953887	0.898678
rs589292	9	127818276	T	C	0.29235	chr9:128103543:128104498:clu_132243_	9	128104020	GAPVD1	N	0.112614	0.0304673	0.000218825
rs588818	9	127821554	G	A	0.29235	chr9:128103543:128104498:clu_132243_	9	128104020	GAPVD1	N	0.112415	0.0304484	0.000222517
rs687654	9	127833905	T	C	0.29235	chr9:128103543:128104498:clu_132243_	9	128104020	GAPVD1	N	0.108696	0.0301921	0.000318045
rs7855700	9	127915421	A	G	0.286885	chr9:128103543:128104498:clu_132243_	9	128104020	GAPVD1	N	0.114318	0.030426	0.000171795
rs4837010	9	127923013	C	T	0.281421	chr9:128103543:128104498:clu_132243_	9	128104020	GAPVD1	N	0.107718	0.0386995	0.00537824
rs10986603	9	127929938	G	T	0.284153	chr9:128103543:128104498:clu_132243_	9	128104020	GAPVD1	N	0.115392	0.0304274	0.000149213
rs500438	9	127970845	T	C	0.286885	chr9:128103543:128104498:clu_132243_	9	128104020	GAPVD1	N	0.106692	0.0303143	0.000432309
rs1001138	9	129897994	C	G	0.319672	chr9:128103543:128104498:clu_132243_	9	128104020	GAPVD1	N	0.0325999	0.0303475	0.282724
rs7045289	9	129913558	G	A	0.333333	chr9:128103543:128104498:clu_132243_	9	128104020	GAPVD1	N	0.0244496	0.0302648	0.419173
rs913784	9	126414732	G	A	0.010929	chr9:128230388:128246722:clu_77734_	9	128238555	MAPKAP1	N	-0.0793182	0.0914021	0.385507
rs7034279	9	126429694	C	G	0.010929	chr9:128230388:128246722:clu_77734_	9	128238555	MAPKAP1	N	-0.0793182	0.0914021	0.385507
rs77183410	9	126439580	C	T	0.010929	chr9:128230388:128246722:clu_77734_	9	128238555	MAPKAP1	N	-0.0793182	0.0914021	0.385507
rs78870382	9	126440861	A	G	0.010929	chr9:128230388:128246722:clu_77734_	9	128238555	MAPKAP1	N	-0.0793182	0.0914021	0.385507
rs56801052	9	126465562	C	T	0.0243056	chr9:128230388:128246722:clu_77734_	9	128238555	MAPKAP1	N	-0.0559809	0.0929974	0.547199
rs61184681	9	126502204	G	A	0.0243056	chr9:128230388:128246722:clu_77734_	9	128238555	MAPKAP1	N	-0.0554828	0.0929953	0.550762
rs73666293	9	126572394	A	C	0.0243056	chr9:128230388:128246722:clu_77734_	9	128238555	MAPKAP1	N	-0.0298073	0.0906416	0.74227
rs589292	9	127818276	T	C	0.29235	chr9:128230388:128246722:clu_77734_	9	128238555	MAPKAP1	N	-0.0273706	0.0294934	0.353395
rs588818	9	127821554	G	A	0.29235	chr9:128230388:128246722:clu_77734_	9	128238555	MAPKAP1	N	-0.0275479	0.0294731	0.349953
rs687654	9	127833905	T	C	0.29235	chr9:128230388:128246722:clu_77734_	9	128238555	MAPKAP1	N	-0.0235662	0.0292031	0.41968
rs7855700	9	127915421	A	G	0.286885	chr9:128230388:128246722:clu_77734_	9	128238555	MAPKAP1	N	-0.0312853	0.0294451	0.288009
rs4837010	9	127923013	C	T	0.281421	chr9:128230388:128246722:clu_77734_	9	128238555	MAPKAP1	N	-0.0580346	0.0387513	0.134232
rs10986603	9	127929938	G	T	0.284153	chr9:128230388:128246722:clu_77734_	9	128238555	MAPKAP1	N	-0.0269854	0.0294474	0.359461
rs500438	9	127970845	T	C	0.286885	chr9:128230388:128246722:clu_77734_	9	128238555	MAPKAP1	N	-0.0207499	0.0292976	0.478792
rs1001138	9	129897994	C	G	0.319672	chr9:128230388:128246722:clu_77734_	9	128238555	MAPKAP1	N	0.0154128	0.0293172	0.599079
rs7045289	9	129913558	G	A	0.333333	chr9:128230388:128246722:clu_77734_	9	128238555	MAPKAP1	N	0.0158798	0.0292197	0.586811
rs913784	9	126414732	G	A	0.010929	chr9:128268696:128305338:clu_77734_	9	128287017	MAPKAP1	N	-0.0322759	0.0993075	0.745173
rs7034279	9	126429694	C	G	0.010929	chr9:128268696:128305338:clu_77734_	9	128287017	MAPKAP1	N	-0.0322759	0.0993075	0.745173
rs77183410	9	126439580	C	T	0.010929	chr9:128268696:128305338:clu_77734_	9	128287017	MAPKAP1	N	-0.0322759	0.0993075	0.745173
rs78870382	9	126440861	A	G	0.010929	chr9:128268696:128305338:clu_77734_	9	128287017	MAPKAP1	N	-0.0322759	0.0993075	0.745173
rs56801052	9	126465562	C	T	0.0243056	chr9:128268696:128305338:clu_77734_	9	128287017	MAPKAP1	N	-0.0198391	0.104532	0.849474
rs61184681	9	126502204	G	A	0.0243056	chr9:128268696:128305338:clu_77734_	9	128287017	MAPKAP1	N	-0.0201311	0.10453	0.847282
rs73666293	9	126572394	A	C	0.0243056	chr9:128268696:128305338:clu_77734_	9	128287017	MAPKAP1	N	0.0390317	0.101612	0.700886
rs589292	9	127818276	T	C	0.29235	chr9:128268696:128305338:clu_77734_	9	128287017	MAPKAP1	N	0.0201042	0.0311614	0.51882
rs588818	9	127821554	G	A	0.29235	chr9:128268696:128305338:clu_77734_	9	128287017	MAPKAP1	N	0.0191309	0.03115	0.539113
rs687654	9	127833905	T	C	0.29235	chr9:128268696:128305338:clu_77734_	9	128287017	MAPKAP1	N	0.0190871	0.0307764	0.535135
rs7855700	9	127915421	A	G	0.286885	chr9:128268696:128305338:clu_77734_	9	128287017	MAPKAP1	N	0.0223188	0.0311109	0.47313
rs4837010	9	127923013	C	T	0.281421	chr9:128268696:128305338:clu_77734_	9	128287017	MAPKAP1	N	0.00789332	0.0388342	0.838934
rs10986603	9	127929938	G	T	0.284153	chr9:128268696:128305338:clu_77734_	9	128287017	MAPKAP1	N	0.0171955	0.0311037	0.580369
rs500438	9	127970845	T	C	0.286885	chr9:128268696:128305338:clu_77734_	9	128287017	MAPKAP1	N	0.015959	0.0309226	0.605788
rs1001138	9	129897994	C	G	0.319672	chr9:128268696:128305338:clu_77734_	9	128287017	MAPKAP1	N	0.0244902	0.0309376	0.428594
rs7045289	9	129913558	G	A	0.333333	chr9:128268696:128305338:clu_77734_	9	128287017	MAPKAP1	N	0.02523	0.030817	0.412957
rs589292	9	127818276	T	C	0.29235	ENSG00000196814.15	9	129179214	MVB12B	+	0.00246897	0.00917023	0.787747
rs588818	9	127821554	G	A	0.29235	ENSG00000196814.15	9	129179214	MVB12B	+	0.00242713	0.00917023	0.79126
rs687654	9	127833905	T	C	0.29235	ENSG00000196814.15	9	129179214	MVB12B	+	4.24755e-05	0.00917024	0.996304
rs7855700	9	127915421	A	G	0.286885	ENSG00000196814.15	9	129179214	MVB12B	+	0.00132692	0.00922163	0.885586
rs4837010	9	127923013	C	T	0.281421	ENSG00000196814.15	9	129179214	MVB12B	+	0.00392188	0.00927523	0.672416
rs10986603	9	127929938	G	T	0.284153	ENSG00000196814.15	9	129179214	MVB12B	+	0.000714165	0.00924816	0.938447
rs500438	9	127970845	T	C	0.286885	ENSG00000196814.15	9	129179214	MVB12B	+	0.000424301	0.00922163	0.963301
rs1001138	9	129897994	C	G	0.319672	ENSG00000196814.15	9	129179214	MVB12B	+	0.00518106	0.00894391	0.562398
rs7045289	9	129913558	G	A	0.333333	ENSG00000196814.15	9	129179214	MVB12B	+	0.00502639	0.00884801	0.569979
rs589292	9	127818276	T	C	0.29235	chr9:129184227:129217488:clu_132288_	9	129200858	MVB12B	N	0.0276663	0.0283745	0.32954
rs588818	9	127821554	G	A	0.29235	chr9:129184227:129217488:clu_132288_	9	129200858	MVB12B	N	0.0272938	0.0283654	0.335938
rs687654	9	127833905	T	C	0.29235	chr9:129184227:129217488:clu_132288_	9	129200858	MVB12B	N	0.0285125	0.0280245	0.308957
rs7855700	9	127915421	A	G	0.286885	chr9:129184227:129217488:clu_132288_	9	129200858	MVB12B	N	0.0345499	0.028342	0.22283
rs4837010	9	127923013	C	T	0.281421	chr9:129184227:129217488:clu_132288_	9	129200858	MVB12B	N	0.0364837	0.0365216	0.317813
rs10986603	9	127929938	G	T	0.284153	chr9:129184227:129217488:clu_132288_	9	129200858	MVB12B	N	0.0356363	0.0283332	0.20848
rs500438	9	127970845	T	C	0.286885	chr9:129184227:129217488:clu_132288_	9	129200858	MVB12B	N	0.0385223	0.0281509	0.171179
rs1001138	9	129897994	C	G	0.319672	chr9:129184227:129217488:clu_132288_	9	129200858	MVB12B	N	0.0286598	0.0280999	0.307765
rs7045289	9	129913558	G	A	0.333333	chr9:129184227:129217488:clu_132288_	9	129200858	MVB12B	N	0.0257278	0.0280141	0.358415
rs589292	9	127818276	T	C	0.29235	chr9:129184227:129243648:clu_132288_	9	129213938	MVB12B	N	0.0215967	0.0315989	0.494315
rs588818	9	127821554	G	A	0.29235	chr9:129184227:129243648:clu_132288_	9	129213938	MVB12B	N	0.0206222	0.0315824	0.513779
rs687654	9	127833905	T	C	0.29235	chr9:129184227:129243648:clu_132288_	9	129213938	MVB12B	N	0.0236369	0.0311412	0.44784
rs7855700	9	127915421	A	G	0.286885	chr9:129184227:129243648:clu_132288_	9	129213938	MVB12B	N	0.0134584	0.0315469	0.66966
rs4837010	9	127923013	C	T	0.281421	chr9:129184227:129243648:clu_132288_	9	129213938	MVB12B	N	-0.000377035	0.038094	0.992103
rs10986603	9	127929938	G	T	0.284153	chr9:129184227:129243648:clu_132288_	9	129213938	MVB12B	N	0.0103322	0.0315342	0.743176
rs500438	9	127970845	T	C	0.286885	chr9:129184227:129243648:clu_132288_	9	129213938	MVB12B	N	0.0170373	0.0313242	0.58651
rs1001138	9	129897994	C	G	0.319672	chr9:129184227:129243648:clu_132288_	9	129213938	MVB12B	N	0.0215942	0.0312287	0.489261
rs7045289	9	129913558	G	A	0.333333	chr9:129184227:129243648:clu_132288_	9	129213938	MVB12B	N	0.0143494	0.0310981	0.644495
rs589292	9	127818276	T	C	0.29235	chr9:129567849:129571072:clu_132309_	9	129569460	ZBTB43	N	-0.0172299	0.0309816	0.57812
rs588818	9	127821554	G	A	0.29235	chr9:129567849:129571072:clu_132309_	9	129569460	ZBTB43	N	-0.0175032	0.0309622	0.571864
rs687654	9	127833905	T	C	0.29235	chr9:129567849:129571072:clu_132309_	9	129569460	ZBTB43	N	-0.0139267	0.0306201	0.649237
rs7855700	9	127915421	A	G	0.286885	chr9:129567849:129571072:clu_132309_	9	129569460	ZBTB43	N	-0.0155824	0.0309315	0.614422
rs4837010	9	127923013	C	T	0.281421	chr9:129567849:129571072:clu_132309_	9	129569460	ZBTB43	N	0.0428282	0.0399539	0.283746
rs10986603	9	127929938	G	T	0.284153	chr9:129567849:129571072:clu_132309_	9	129569460	ZBTB43	N	-0.0108533	0.030926	0.725631
rs500438	9	127970845	T	C	0.286885	chr9:129567849:129571072:clu_132309_	9	129569460	ZBTB43	N	-0.0147346	0.0307793	0.63214
rs1001138	9	129897994	C	G	0.319672	chr9:129567849:129571072:clu_132309_	9	129569460	ZBTB43	N	-0.00639512	0.0306933	0.834951
rs7045289	9	129913558	G	A	0.333333	chr9:129567849:129571072:clu_132309_	9	129569460	ZBTB43	N	-0.0016006	0.0305708	0.958244
rs1001138	9	129897994	C	G	0.319672	ENSG00000136828.19	9	129831249	RALGPS1	+	0.0264614	0.0089426	0.00308617
rs7045289	9	129913558	G	A	0.333333	ENSG00000136828.19	9	129831249	RALGPS1	+	0.0279154	0.00884653	0.00160211
rs1001138	9	129897994	C	G	0.319672	chr9:129987682:130005358:clu_132321_	9	129996520	GARNL3	N	7.57323e-05	0.0278724	0.997832
rs7045289	9	129913558	G	A	0.333333	chr9:129987682:130005358:clu_132321_	9	129996520	GARNL3	N	0.0088725	0.0277671	0.749323
rs1001138	9	129897994	C	G	0.319672	chr9:130162285:130165939:clu_132342_	9	130164112	SLC2A8	N	-0.0351622	0.0344215	0.307009
rs7045289	9	129913558	G	A	0.333333	chr9:130162285:130165939:clu_132342_	9	130164112	SLC2A8	N	-0.0392977	0.0342774	0.251605
rs1001138	9	129897994	C	G	0.319672	chr9:130162285:130166017:clu_132342_	9	130164151	SLC2A8	N	0.0324481	0.0364623	0.373515
rs7045289	9	129913558	G	A	0.333333	chr9:130162285:130166017:clu_132342_	9	130164151	SLC2A8	N	0.0330925	0.036336	0.362434
rs1001138	9	129897994	C	G	0.319672	ENSG00000136856.18	9	130165060	SLC2A8	+	0.0173353	0.00894338	0.0525824
rs7045289	9	129913558	G	A	0.333333	ENSG00000136856.18	9	130165060	SLC2A8	+	0.0158318	0.00884757	0.0735503
rs1001138	9	129897994	C	G	0.319672	chr9:130165032:130165939:clu_132342_	9	130165486	SLC2A8	N	-0.0755686	0.0358069	0.0348198
rs7045289	9	129913558	G	A	0.333333	chr9:130165032:130165939:clu_132342_	9	130165486	SLC2A8	N	-0.068888	0.0356846	0.053549
rs1001138	9	129897994	C	G	0.319672	chr9:130165032:130166017:clu_132342_	9	130165524	SLC2A8	N	0.108792	0.0364741	0.00285696
rs7045289	9	129913558	G	A	0.333333	chr9:130165032:130166017:clu_132342_	9	130165524	SLC2A8	N	0.104141	0.0363673	0.00418862
rs1001138	9	129897994	C	G	0.319672	chr9:130166082:130167097:clu_132343_	9	130166590	SLC2A8	N	-0.0812842	0.0353746	0.0215724
rs7045289	9	129913558	G	A	0.333333	chr9:130166082:130167097:clu_132343_	9	130166590	SLC2A8	N	-0.0865698	0.0352999	0.0141904
rs1001138	9	129897994	C	G	0.319672	chr9:130167270:130169391:clu_132344_	9	130168330	SLC2A8	N	-0.01794	0.0287667	0.532866
rs7045289	9	129913558	G	A	0.333333	chr9:130167270:130169391:clu_132344_	9	130168330	SLC2A8	N	-0.0171694	0.0286406	0.548856
rs1001138	9	129897994	C	G	0.319672	chr9:130167844:130169391:clu_132344_	9	130168618	SLC2A8	N	-0.0507142	0.0273229	0.0634386
rs7045289	9	129913558	G	A	0.333333	chr9:130167844:130169391:clu_132344_	9	130168618	SLC2A8	N	-0.0466138	0.0272336	0.0869652
rs1001138	9	129897994	C	G	0.319672	chr9:130167844:130169715:clu_132344_	9	130168780	SLC2A8	N	0.0307799	0.0337172	0.361303
rs7045289	9	129913558	G	A	0.333333	chr9:130167844:130169715:clu_132344_	9	130168780	SLC2A8	N	0.0287525	0.0336428	0.392751
rs1001138	9	129897994	C	G	0.319672	ENSG00000196152.10	9	130197152	ZNF79	+	0.0190996	0.00894326	0.0327086
rs7045289	9	129913558	G	A	0.333333	ENSG00000196152.10	9	130197152	ZNF79	+	0.0208162	0.00884721	0.0186296
rs1001138	9	129897994	C	G	0.319672	ENSG00000197958.13	9	130211819	RPL12	-	0.0151508	0.00894352	0.0902542
rs7045289	9	129913558	G	A	0.333333	ENSG00000197958.13	9	130211819	RPL12	-	0.0147814	0.00884763	0.0947884
rs1001138	9	129897994	C	G	0.319672	chr9:130211987:130213560:clu_77858_	9	130212774	RPL12	N	-0.0420683	0.0351937	0.231956
rs7045289	9	129913558	G	A	0.333333	chr9:130211987:130213560:clu_77858_	9	130212774	RPL12	N	-0.0459983	0.0350762	0.189729
rs1001138	9	129897994	C	G	0.319672	chr9:130213083:130213329:clu_77858_	9	130213206	RPL12	N	0.023627	0.03193	0.459324
rs7045289	9	129913558	G	A	0.333333	chr9:130213083:130213329:clu_77858_	9	130213206	RPL12	N	0.00749353	0.0318215	0.813831
rs1001138	9	129897994	C	G	0.319672	ENSG00000148356.15	9	130239773	LRSAM1	+	0.0105588	0.00894375	0.237769
rs7045289	9	129913558	G	A	0.333333	ENSG00000148356.15	9	130239773	LRSAM1	+	0.00947814	0.00884788	0.284065
rs1001138	9	129897994	C	G	0.319672	ENSG00000136854.24	9	130399977	STXBP1	+	0.0042327	0.00894393	0.636036
rs7045289	9	129913558	G	A	0.333333	ENSG00000136854.24	9	130399977	STXBP1	+	0.0040251	0.00884803	0.649171
rs1001138	9	129897994	C	G	0.319672	chr9:130444839:130446647:clu_132394_	9	130445743	STXBP1	N	-0.0413172	0.0296653	0.163687
rs7045289	9	129913558	G	A	0.333333	chr9:130444839:130446647:clu_132394_	9	130445743	STXBP1	N	-0.0444542	0.0295163	0.132044
rs1001138	9	129897994	C	G	0.319672	chr9:130444839:130453054:clu_132394_	9	130448946	STXBP1	N	0.0714116	0.0309995	0.0212429
rs7045289	9	129913558	G	A	0.333333	chr9:130444839:130453054:clu_132394_	9	130448946	STXBP1	N	0.0733513	0.0308545	0.0174385
rs1001138	9	129897994	C	G	0.319672	chr9:130446772:130453054:clu_132394_	9	130449913	STXBP1	N	-0.0890938	0.0305703	0.00356378
rs7045289	9	129913558	G	A	0.333333	chr9:130446772:130453054:clu_132394_	9	130449913	STXBP1	N	-0.0882575	0.0304817	0.00378649
rs1001138	9	129897994	C	G	0.319672	chr9:130476703:130476882:clu_77891_	9	130476792	PTRH1	N	0.00443154	0.0276688	0.872752
rs7045289	9	129913558	G	A	0.333333	chr9:130476703:130476882:clu_77891_	9	130476792	PTRH1	N	0.000762488	0.0275644	0.977932
rs1001138	9	129897994	C	G	0.319672	chr9:130476703:130477254:clu_77891_	9	130476978	PTRH1	N	0.0232409	0.027612	0.399958
rs7045289	9	129913558	G	A	0.333333	chr9:130476703:130477254:clu_77891_	9	130476978	PTRH1	N	0.0245593	0.0274691	0.371284
rs1001138	9	129897994	C	G	0.319672	chr9:130494557:130495664:clu_77943_	9	130495110	TOR2A	N	-0.00754773	0.0326614	0.817244
rs7045289	9	129913558	G	A	0.333333	chr9:130494557:130495664:clu_77943_	9	130495110	TOR2A	N	-0.0130097	0.0325709	0.689577
rs1001138	9	129897994	C	G	0.319672	chr9:130494970:130495664:clu_77943_	9	130495317	TOR2A	N	-0.00705812	0.0294807	0.810784
rs7045289	9	129913558	G	A	0.333333	chr9:130494970:130495664:clu_77943_	9	130495317	TOR2A	N	-0.00665941	0.0293872	0.820728
rs1001138	9	129897994	C	G	0.319672	chr9:130495052:130495664:clu_77943_	9	130495358	TOR2A	N	0.0154166	0.0293992	0.600009
rs7045289	9	129913558	G	A	0.333333	chr9:130495052:130495664:clu_77943_	9	130495358	TOR2A	N	0.00898658	0.0292982	0.75905
rs1001138	9	129897994	C	G	0.319672	ENSG00000160404.18	9	130495697	TOR2A	-	0.014268	0.00894357	0.110638
rs7045289	9	129913558	G	A	0.333333	ENSG00000160404.18	9	130495697	TOR2A	-	0.0132659	0.00884771	0.133779
rs1001138	9	129897994	C	G	0.319672	chr9:130495839:130497399:clu_77944_	9	130496619	TOR2A	N	-0.00158902	0.0319426	0.960325
rs7045289	9	129913558	G	A	0.333333	chr9:130495839:130497399:clu_77944_	9	130496619	TOR2A	N	-0.0151527	0.0318388	0.634133
rs1001138	9	129897994	C	G	0.319672	chr9:130507378:130509426:clu_77945_	9	130508402	SH2D3C	N	-0.00172002	0.0302149	0.954604
rs7045289	9	129913558	G	A	0.333333	chr9:130507378:130509426:clu_77945_	9	130508402	SH2D3C	N	-0.000905136	0.0301261	0.976031
rs1001138	9	129897994	C	G	0.319672	chr9:130509550:130511490:clu_77945_	9	130510520	SH2D3C	N	0.00482987	0.0278602	0.862368
rs7045289	9	129913558	G	A	0.333333	chr9:130509550:130511490:clu_77945_	9	130510520	SH2D3C	N	0.00532861	0.0277483	0.847716
rs1001138	9	129897994	C	G	0.319672	chr9:130549887:130550032:clu_132457_	9	130549960	CDK9	N	-0.109058	0.0269123	5.07077e-05
rs7045289	9	129913558	G	A	0.333333	chr9:130549887:130550032:clu_132457_	9	130549960	CDK9	N	-0.0919459	0.0268039	0.000602863
rs1001138	9	129897994	C	G	0.319672	ENSG00000136807.14	9	130550514	CDK9	+	0.00314199	0.00894395	0.725365
rs7045289	9	129913558	G	A	0.333333	ENSG00000136807.14	9	130550514	CDK9	+	0.00372001	0.00884803	0.674168
rs1001138	9	129897994	C	G	0.319672	chr9:130565341:130566564:clu_132428_	9	130565952	FPGS	N	-0.0882191	0.0323799	0.00643991
rs7045289	9	129913558	G	A	0.333333	chr9:130565341:130566564:clu_132428_	9	130565952	FPGS	N	-0.0860454	0.032316	0.00775334
rs1001138	9	129897994	C	G	0.319672	chr9:130565435:130566564:clu_132428_	9	130566000	FPGS	N	0.0620272	0.0314751	0.0487611
rs7045289	9	129913558	G	A	0.333333	chr9:130565435:130566564:clu_132428_	9	130566000	FPGS	N	0.0602403	0.0313584	0.0547289
rs1001138	9	129897994	C	G	0.319672	chr9:130630754:130634102:clu_77892_	9	130632428	AK1	N	-0.00875797	0.0289138	0.761967
rs7045289	9	129913558	G	A	0.333333	chr9:130630754:130634102:clu_77892_	9	130632428	AK1	N	-0.00930794	0.0288237	0.746751
rs1001138	9	129897994	C	G	0.319672	chr9:130630791:130634102:clu_77892_	9	130632446	AK1	N	0.00643115	0.0301544	0.831113
rs7045289	9	129913558	G	A	0.333333	chr9:130630791:130634102:clu_77892_	9	130632446	AK1	N	0.0103127	0.0300536	0.73149
rs1001138	9	129897994	C	G	0.319672	ENSG00000106992.19	9	130634359	AK1	-	0.0129541	0.00894364	0.1475
rs7045289	9	129913558	G	A	0.333333	ENSG00000106992.19	9	130634359	AK1	-	0.0106802	0.00884783	0.227395
rs1001138	9	129897994	C	G	0.319672	ENSG00000160408.15	9	130657643	ST6GALNAC6	-	0.00954626	0.00894379	0.285809
rs7045289	9	129913558	G	A	0.333333	ENSG00000160408.15	9	130657643	ST6GALNAC6	-	0.00971941	0.00884787	0.271985
rs1001138	9	129897994	C	G	0.319672	chr9:130658611:130659517:clu_77899_	9	130659064	ST6GALNAC6	N	0.000222024	0.0303896	0.994171
rs7045289	9	129913558	G	A	0.333333	chr9:130658611:130659517:clu_77899_	9	130659064	ST6GALNAC6	N	0.00385781	0.030269	0.898584
rs1001138	9	129897994	C	G	0.319672	chr9:130658611:130660105:clu_77899_	9	130659358	ST6GALNAC6	N	0.0449681	0.0337715	0.183011
rs7045289	9	129913558	G	A	0.333333	chr9:130658611:130660105:clu_77899_	9	130659358	ST6GALNAC6	N	0.0308952	0.0336459	0.358491
rs1001138	9	129897994	C	G	0.319672	chr9:130658611:130660235:clu_77899_	9	130659423	ST6GALNAC6	N	-0.0639452	0.0355392	0.0719733
rs7045289	9	129913558	G	A	0.333333	chr9:130658611:130660235:clu_77899_	9	130659423	ST6GALNAC6	N	-0.0514509	0.0354843	0.147069
rs1001138	9	129897994	C	G	0.319672	chr9:130658611:130661782:clu_77899_	9	130660196	ST6GALNAC6	N	0.0949192	0.0347558	0.00631368
rs7045289	9	129913558	G	A	0.333333	chr9:130658611:130661782:clu_77899_	9	130660196	ST6GALNAC6	N	0.0871649	0.0346683	0.0119284
rs1001138	9	129897994	C	G	0.319672	chr9:130660289:130661782:clu_77899_	9	130661036	ST6GALNAC6	N	-0.0711314	0.0349936	0.0420828
rs7045289	9	129913558	G	A	0.333333	chr9:130660289:130661782:clu_77899_	9	130661036	ST6GALNAC6	N	-0.0674774	0.0349273	0.0533671
rs1001138	9	129897994	C	G	0.319672	chr9:130658611:130667486:clu_77899_	9	130663048	ST6GALNAC6	N	0.0299013	0.0302707	0.323252
rs7045289	9	129913558	G	A	0.333333	chr9:130658611:130667486:clu_77899_	9	130663048	ST6GALNAC6	N	0.0284863	0.0301987	0.345528
rs1001138	9	129897994	C	G	0.319672	ENSG00000136908.18	9	130698755	DPM2	-	0.00172058	0.00894396	0.84745
rs7045289	9	129913558	G	A	0.333333	ENSG00000136908.18	9	130698755	DPM2	-	0.00411616	0.00884803	0.641784
rs1001138	9	129897994	C	G	0.319672	chr9:130698934:130699563:clu_77975_	9	130699248	DPM2	N	-0.00847574	0.0315426	0.788155
rs7045289	9	129913558	G	A	0.333333	chr9:130698934:130699563:clu_77975_	9	130699248	DPM2	N	-0.00686031	0.0314264	0.827197
rs1001138	9	129897994	C	G	0.319672	chr9:130699802:130700097:clu_77975_	9	130699950	DPM2	N	-0.0340871	0.0310121	0.271701
rs7045289	9	129913558	G	A	0.333333	chr9:130699802:130700097:clu_77975_	9	130699950	DPM2	N	-0.0377649	0.0308581	0.221019
rs1001138	9	129897994	C	G	0.319672	chr9:130877568:130879989:clu_78018_	9	130878778	RP11-395P17.3	N	0.00229551	0.0289761	0.936857
rs7045289	9	129913558	G	A	0.333333	chr9:130877568:130879989:clu_78018_	9	130878778	RP11-395P17.3	N	0.0113971	0.0288681	0.69299
rs1001138	9	129897994	C	G	0.319672	chr9:130877568:130880202:clu_78018_	9	130878885	RP11-395P17.3	N	0.00680942	0.0279727	0.807671
rs7045289	9	129913558	G	A	0.333333	chr9:130877568:130880202:clu_78018_	9	130878885	RP11-395P17.3	N	0.0131031	0.0278852	0.63843
rs1001138	9	129897994	C	G	0.319672	chr9:130880114:130880202:clu_78018_	9	130880158	RP11-395P17.3	N	-0.0223034	0.028685	0.436848
rs7045289	9	129913558	G	A	0.333333	chr9:130880114:130880202:clu_78018_	9	130880158	RP11-395P17.3	N	-0.0311776	0.0285695	0.275146
rs1001138	9	129897994	C	G	0.319672	chr9:130884758:130885213:clu_78035_	9	130884986	PTGES2	N	0.0060059	0.0264597	0.820437
rs7045289	9	129913558	G	A	0.333333	chr9:130884758:130885213:clu_78035_	9	130884986	PTGES2	N	0.00644798	0.0263178	0.806453
rs1001138	9	129897994	C	G	0.319672	chr9:130884925:130885213:clu_78035_	9	130885069	PTGES2	N	-0.0185013	0.0267984	0.489951
rs7045289	9	129913558	G	A	0.333333	chr9:130884925:130885213:clu_78035_	9	130885069	PTGES2	N	-0.0196755	0.0266923	0.461047
rs1001138	9	129897994	C	G	0.319672	ENSG00000171159.5	9	130924373	C9orf16	+	0.00116194	0.00894396	0.896635
rs7045289	9	129913558	G	A	0.333333	ENSG00000171159.5	9	130924373	C9orf16	+	0.00171384	0.00884805	0.846413
rs1001138	9	129897994	C	G	0.319672	chr9:130929443:130931331:clu_78045_	9	130930387	CIZ1	N	-0.0398696	0.0314373	0.204717
rs7045289	9	129913558	G	A	0.333333	chr9:130929443:130931331:clu_78045_	9	130930387	CIZ1	N	-0.0364186	0.0312829	0.244356
rs1001138	9	129897994	C	G	0.319672	chr9:130929443:130931355:clu_78045_	9	130930399	CIZ1	N	0.0475302	0.0321709	0.13956
rs7045289	9	129913558	G	A	0.333333	chr9:130929443:130931355:clu_78045_	9	130930399	CIZ1	N	0.0444082	0.0320099	0.165342
rs1001138	9	129897994	C	G	0.319672	chr9:130941183:130941268:clu_78047_	9	130941226	CIZ1	N	0.0318369	0.0280854	0.256973
rs7045289	9	129913558	G	A	0.333333	chr9:130941183:130941268:clu_78047_	9	130941226	CIZ1	N	0.0247843	0.0280022	0.376112
rs1001138	9	129897994	C	G	0.319672	chr9:130941183:130941352:clu_78047_	9	130941268	CIZ1	N	-0.0105378	0.0288903	0.715297
rs7045289	9	129913558	G	A	0.333333	chr9:130941183:130941352:clu_78047_	9	130941268	CIZ1	N	0.000791922	0.028767	0.978038
rs1001138	9	129897994	C	G	0.319672	chr9:130941267:130941352:clu_78047_	9	130941310	CIZ1	N	-0.0301631	0.0264898	0.254842
rs7045289	9	129913558	G	A	0.333333	chr9:130941267:130941352:clu_78047_	9	130941310	CIZ1	N	-0.0149967	0.0263697	0.569554
rs1001138	9	129897994	C	G	0.319672	ENSG00000148337.21	9	130945096	CIZ1	-	0.0098451	0.00894378	0.270994
rs7045289	9	129913558	G	A	0.333333	ENSG00000148337.21	9	130945096	CIZ1	-	0.0115847	0.00884779	0.190422
rs1001138	9	129897994	C	G	0.319672	ENSG00000106976.21	9	130985730	DNM1	+	0.0169687	0.00894341	0.0577828
rs7045289	9	129913558	G	A	0.333333	ENSG00000106976.21	9	130985730	DNM1	+	0.0131373	0.00884772	0.137592
rs7024495	9	132967196	A	G	0.486339	ENSG00000106976.21	9	130985730	DNM1	+	0.0028925	0.00834513	0.728885
rs1001138	9	129897994	C	G	0.319672	chr9:131013219:131015380:clu_132423_	9	131014300	DNM1	N	-0.0231437	0.0343936	0.501007
rs7045289	9	129913558	G	A	0.333333	chr9:131013219:131015380:clu_132423_	9	131014300	DNM1	N	-0.0184029	0.034278	0.591356
rs7024495	9	132967196	A	G	0.486339	chr9:131013219:131015380:clu_132423_	9	131014300	DNM1	N	-0.00146555	0.0316246	0.963037
rs7044792	9	132976855	G	T	0.45082	chr9:131013219:131015380:clu_132423_	9	131014300	DNM1	N	0.0140327	0.031815	0.659161
rs1001138	9	129897994	C	G	0.319672	chr9:131013219:131016933:clu_132423_	9	131015076	DNM1	N	0.0354001	0.0358089	0.322867
rs7045289	9	129913558	G	A	0.333333	chr9:131013219:131016933:clu_132423_	9	131015076	DNM1	N	0.0305399	0.0356423	0.391532
rs7024495	9	132967196	A	G	0.486339	chr9:131013219:131016933:clu_132423_	9	131015076	DNM1	N	0.0066188	0.0327576	0.839875
rs7044792	9	132976855	G	T	0.45082	chr9:131013219:131016933:clu_132423_	9	131015076	DNM1	N	-0.0175428	0.0329408	0.594343
rs1001138	9	129897994	C	G	0.319672	chr9:131015416:131016933:clu_132423_	9	131016174	DNM1	N	0.0207857	0.0312174	0.505517
rs7045289	9	129913558	G	A	0.333333	chr9:131015416:131016933:clu_132423_	9	131016174	DNM1	N	0.0193744	0.0311067	0.533392
rs7024495	9	132967196	A	G	0.486339	chr9:131015416:131016933:clu_132423_	9	131016174	DNM1	N	0.0133687	0.0287228	0.641617
rs7044792	9	132976855	G	T	0.45082	chr9:131015416:131016933:clu_132423_	9	131016174	DNM1	N	0.00509679	0.0288947	0.859986
rs1001138	9	129897994	C	G	0.319672	ENSG00000167112.10	9	131076082	TRUB2	-	4.54972e-05	0.00894397	0.995941
rs7045289	9	129913558	G	A	0.333333	ENSG00000167112.10	9	131076082	TRUB2	-	0.000909768	0.00884806	0.918105
rs7024495	9	132967196	A	G	0.486339	ENSG00000167112.10	9	131076082	TRUB2	-	0.00331167	0.00834512	0.691486
rs7044792	9	132976855	G	T	0.45082	ENSG00000167112.10	9	131076082	TRUB2	-	0.00773212	0.00838255	0.356317
rs1001138	9	129897994	C	G	0.319672	ENSG00000167113.11	9	131090587	COQ4	+	0.00942196	0.00894379	0.292129
rs7045289	9	129913558	G	A	0.333333	ENSG00000167113.11	9	131090587	COQ4	+	0.00782367	0.00884794	0.376569
rs7024495	9	132967196	A	G	0.486339	ENSG00000167113.11	9	131090587	COQ4	+	0.00466352	0.0083451	0.576275
rs7044792	9	132976855	G	T	0.45082	ENSG00000167113.11	9	131090587	COQ4	+	0.00975052	0.00838248	0.244748
rs1001138	9	129897994	C	G	0.319672	ENSG00000167118.11	9	131143967	URM1	+	0.00755919	0.00894385	0.398009
rs7045289	9	129913558	G	A	0.333333	ENSG00000167118.11	9	131143967	URM1	+	0.00755342	0.00884795	0.393276
rs7024495	9	132967196	A	G	0.486339	ENSG00000167118.11	9	131143967	URM1	+	0.00266304	0.00834513	0.749641
rs7044792	9	132976855	G	T	0.45082	ENSG00000167118.11	9	131143967	URM1	+	0.00691279	0.00838258	0.409564
rs1001138	9	129897994	C	G	0.319672	ENSG00000167123.19	9	131186830	CERCAM	+	0.001797	0.00894396	0.840763
rs7045289	9	129913558	G	A	0.333333	ENSG00000167123.19	9	131186830	CERCAM	+	0.0012528	0.00884806	0.887403
rs7024495	9	132967196	A	G	0.486339	ENSG00000167123.19	9	131186830	CERCAM	+	0.00428114	0.0083451	0.607943
rs7044792	9	132976855	G	T	0.45082	ENSG00000167123.19	9	131186830	CERCAM	+	0.00379021	0.00838265	0.651162
rs1001138	9	129897994	C	G	0.319672	ENSG00000136811.16	9	131240518	ODF2	+	0.00212437	0.00894396	0.812253
rs7045289	9	129913558	G	A	0.333333	ENSG00000136811.16	9	131240518	ODF2	+	0.00165031	0.00884805	0.85204
rs7024495	9	132967196	A	G	0.486339	ENSG00000136811.16	9	131240518	ODF2	+	0.0130738	0.00834479	0.117184
rs7044792	9	132976855	G	T	0.45082	ENSG00000136811.16	9	131240518	ODF2	+	0.00718523	0.00838257	0.391355
rs1001138	9	129897994	C	G	0.319672	ENSG00000119392.15	9	131285782	GLE1	+	0.000528504	0.00894397	0.95288
rs7045289	9	129913558	G	A	0.333333	ENSG00000119392.15	9	131285782	GLE1	+	0.00130811	0.00884806	0.882468
rs7024495	9	132967196	A	G	0.486339	ENSG00000119392.15	9	131285782	GLE1	+	0.00282223	0.00834513	0.73522
rs7044792	9	132976855	G	T	0.45082	ENSG00000119392.15	9	131285782	GLE1	+	0.000330091	0.00838268	0.968589
rs1001138	9	129897994	C	G	0.319672	chr9:131294781:131299106:clu_78193_	9	131296944	RP11-216B9.6	N	-0.0222096	0.0287048	0.439093
rs7045289	9	129913558	G	A	0.333333	chr9:131294781:131299106:clu_78193_	9	131296944	RP11-216B9.6	N	-0.0121561	0.0285906	0.670708
rs7024495	9	132967196	A	G	0.486339	chr9:131294781:131299106:clu_78193_	9	131296944	RP11-216B9.6	N	-0.0142606	0.0265119	0.59065
rs7044792	9	132976855	G	T	0.45082	chr9:131294781:131299106:clu_78193_	9	131296944	RP11-216B9.6	N	-0.00549129	0.0266098	0.836507
rs1001138	9	129897994	C	G	0.319672	chr9:131291279:131305658:clu_78193_	9	131298468	RP11-216B9.6	N	-0.0418237	0.0288885	0.147683
rs7045289	9	129913558	G	A	0.333333	chr9:131291279:131305658:clu_78193_	9	131298468	RP11-216B9.6	N	-0.0309482	0.028795	0.282475
rs7024495	9	132967196	A	G	0.486339	chr9:131291279:131305658:clu_78193_	9	131298468	RP11-216B9.6	N	0.00299615	0.0268737	0.911228
rs7044792	9	132976855	G	T	0.45082	chr9:131291279:131305658:clu_78193_	9	131298468	RP11-216B9.6	N	0.00885093	0.0268976	0.74211
rs1001138	9	129897994	C	G	0.319672	chr9:131299234:131300858:clu_78193_	9	131300046	RP11-216B9.6	N	-0.00461472	0.0289964	0.873552
rs7045289	9	129913558	G	A	0.333333	chr9:131299234:131300858:clu_78193_	9	131300046	RP11-216B9.6	N	0.00282351	0.0288782	0.922112
rs7024495	9	132967196	A	G	0.486339	chr9:131299234:131300858:clu_78193_	9	131300046	RP11-216B9.6	N	-0.0167621	0.0268052	0.531754
rs7044792	9	132976855	G	T	0.45082	chr9:131299234:131300858:clu_78193_	9	131300046	RP11-216B9.6	N	-0.014553	0.0268909	0.588378
rs1001138	9	129897994	C	G	0.319672	chr9:131299234:131301232:clu_78193_	9	131300233	RP11-216B9.6	N	-0.0069791	0.0297084	0.814271
rs7045289	9	129913558	G	A	0.333333	chr9:131299234:131301232:clu_78193_	9	131300233	RP11-216B9.6	N	0.000607736	0.0296044	0.983622
rs7024495	9	132967196	A	G	0.486339	chr9:131299234:131301232:clu_78193_	9	131300233	RP11-216B9.6	N	-0.0158908	0.0275133	0.563556
rs7044792	9	132976855	G	T	0.45082	chr9:131299234:131301232:clu_78193_	9	131300233	RP11-216B9.6	N	-0.00812997	0.0275844	0.7682
rs1001138	9	129897994	C	G	0.319672	chr9:131299234:131303249:clu_78193_	9	131301242	RP11-216B9.6	N	-0.0022793	0.0274782	0.933892
rs7045289	9	129913558	G	A	0.333333	chr9:131299234:131303249:clu_78193_	9	131301242	RP11-216B9.6	N	0.00392913	0.0273755	0.885874
rs7024495	9	132967196	A	G	0.486339	chr9:131299234:131303249:clu_78193_	9	131301242	RP11-216B9.6	N	0.00283637	0.0254583	0.911289
rs7044792	9	132976855	G	T	0.45082	chr9:131299234:131303249:clu_78193_	9	131301242	RP11-216B9.6	N	-0.00738313	0.0255218	0.772362
rs1001138	9	129897994	C	G	0.319672	chr9:131299234:131305658:clu_78193_	9	131302446	RP11-216B9.6	N	-0.0233189	0.0276208	0.39853
rs7045289	9	129913558	G	A	0.333333	chr9:131299234:131305658:clu_78193_	9	131302446	RP11-216B9.6	N	-0.0106375	0.02751	0.698994
rs7024495	9	132967196	A	G	0.486339	chr9:131299234:131305658:clu_78193_	9	131302446	RP11-216B9.6	N	0.00457352	0.0255041	0.857682
rs7044792	9	132976855	G	T	0.45082	chr9:131299234:131305658:clu_78193_	9	131302446	RP11-216B9.6	N	0.00606728	0.0255625	0.812385
rs1001138	9	129897994	C	G	0.319672	ENSG00000228395.2	9	131302812	AL356481.1	-	0.0055594	0.00894391	0.534215
rs7045289	9	129913558	G	A	0.333333	ENSG00000228395.2	9	131302812	AL356481.1	-	0.00446679	0.00884802	0.613675
rs7024495	9	132967196	A	G	0.486339	ENSG00000228395.2	9	131302812	AL356481.1	-	0.00831227	0.008345	0.319212
rs7044792	9	132976855	G	T	0.45082	ENSG00000228395.2	9	131302812	AL356481.1	-	0.00906065	0.00838251	0.279742
rs1001138	9	129897994	C	G	0.319672	chr9:131301352:131305658:clu_78193_	9	131303505	RP11-216B9.6	N	-0.0055611	0.0290711	0.848296
rs7045289	9	129913558	G	A	0.333333	chr9:131301352:131305658:clu_78193_	9	131303505	RP11-216B9.6	N	0.00302691	0.0289749	0.916799
rs7024495	9	132967196	A	G	0.486339	chr9:131301352:131305658:clu_78193_	9	131303505	RP11-216B9.6	N	-0.0169177	0.0269298	0.529863
rs7044792	9	132976855	G	T	0.45082	chr9:131301352:131305658:clu_78193_	9	131303505	RP11-216B9.6	N	-0.0119893	0.0269903	0.656893
rs1001138	9	129897994	C	G	0.319672	chr9:131303478:131305658:clu_78193_	9	131304568	RP11-216B9.6	N	-0.00928792	0.0303201	0.759354
rs7045289	9	129913558	G	A	0.333333	chr9:131303478:131305658:clu_78193_	9	131304568	RP11-216B9.6	N	-0.00769898	0.0301928	0.798727
rs7024495	9	132967196	A	G	0.486339	chr9:131303478:131305658:clu_78193_	9	131304568	RP11-216B9.6	N	-0.0081355	0.028137	0.772475
rs7044792	9	132976855	G	T	0.45082	chr9:131303478:131305658:clu_78193_	9	131304568	RP11-216B9.6	N	-0.0137148	0.0281508	0.626122
rs1001138	9	129897994	C	G	0.319672	chr9:131305477:131305658:clu_78193_	9	131305568	RP11-216B9.6	N	0.00427554	0.0287695	0.881859
rs7045289	9	129913558	G	A	0.333333	chr9:131305477:131305658:clu_78193_	9	131305568	RP11-216B9.6	N	0.00726487	0.0286913	0.800107
rs7024495	9	132967196	A	G	0.486339	chr9:131305477:131305658:clu_78193_	9	131305568	RP11-216B9.6	N	-0.0270824	0.0266273	0.30911
rs7044792	9	132976855	G	T	0.45082	chr9:131305477:131305658:clu_78193_	9	131305568	RP11-216B9.6	N	-0.0221112	0.0267177	0.407903
rs1001138	9	129897994	C	G	0.319672	chr9:131299234:131314647:clu_78193_	9	131306940	RP11-216B9.6	N	-0.00696142	0.0280433	0.80395
rs7045289	9	129913558	G	A	0.333333	chr9:131299234:131314647:clu_78193_	9	131306940	RP11-216B9.6	N	0.00202282	0.0279607	0.942327
rs7024495	9	132967196	A	G	0.486339	chr9:131299234:131314647:clu_78193_	9	131306940	RP11-216B9.6	N	-0.0171063	0.0259656	0.51002
rs7044792	9	132976855	G	T	0.45082	chr9:131299234:131314647:clu_78193_	9	131306940	RP11-216B9.6	N	-0.0211128	0.0260659	0.417954
rs1001138	9	129897994	C	G	0.319672	chr9:131305959:131314647:clu_78193_	9	131310303	RP11-216B9.6	N	0.00529483	0.0275096	0.847372
rs7045289	9	129913558	G	A	0.333333	chr9:131305959:131314647:clu_78193_	9	131310303	RP11-216B9.6	N	0.0104051	0.027431	0.70445
rs7024495	9	132967196	A	G	0.486339	chr9:131305959:131314647:clu_78193_	9	131310303	RP11-216B9.6	N	-0.0312633	0.0255118	0.220407
rs7044792	9	132976855	G	T	0.45082	chr9:131305959:131314647:clu_78193_	9	131310303	RP11-216B9.6	N	-0.0292602	0.0255881	0.252827
rs1001138	9	129897994	C	G	0.319672	chr9:131305963:131314647:clu_78193_	9	131310305	RP11-216B9.6	N	0.0278775	0.0312839	0.372868
rs7045289	9	129913558	G	A	0.333333	chr9:131305963:131314647:clu_78193_	9	131310305	RP11-216B9.6	N	0.0283348	0.0311777	0.363447
rs7024495	9	132967196	A	G	0.486339	chr9:131305963:131314647:clu_78193_	9	131310305	RP11-216B9.6	N	0.0364233	0.0290939	0.210598
rs7044792	9	132976855	G	T	0.45082	chr9:131305963:131314647:clu_78193_	9	131310305	RP11-216B9.6	N	0.0442573	0.0292464	0.130215
rs1001138	9	129897994	C	G	0.319672	chr9:131305963:131316071:clu_78193_	9	131311017	RP11-216B9.6	N	0.00583628	0.0280602	0.835236
rs7045289	9	129913558	G	A	0.333333	chr9:131305963:131316071:clu_78193_	9	131311017	RP11-216B9.6	N	0.0119527	0.0279798	0.669241
rs7024495	9	132967196	A	G	0.486339	chr9:131305963:131316071:clu_78193_	9	131311017	RP11-216B9.6	N	-0.0249698	0.0259722	0.336349
rs7044792	9	132976855	G	T	0.45082	chr9:131305963:131316071:clu_78193_	9	131311017	RP11-216B9.6	N	-0.0163593	0.0261027	0.530838
rs1001138	9	129897994	C	G	0.319672	ENSG00000197694.18	9	131355389	SPTAN1	+	0.0034577	0.00894394	0.699055
rs7045289	9	129913558	G	A	0.333333	ENSG00000197694.18	9	131355389	SPTAN1	+	0.00198192	0.00884805	0.822761
rs7024495	9	132967196	A	G	0.486339	ENSG00000197694.18	9	131355389	SPTAN1	+	0.00565262	0.00834508	0.498178
rs7044792	9	132976855	G	T	0.45082	ENSG00000197694.18	9	131355389	SPTAN1	+	0.00400885	0.00838264	0.632485
rs1001138	9	129897994	C	G	0.319672	chr9:131397454:131397937:clu_78244_	9	131397696	WDR34	N	0.0338578	0.0313078	0.279497
rs7045289	9	129913558	G	A	0.333333	chr9:131397454:131397937:clu_78244_	9	131397696	WDR34	N	0.0256357	0.0311602	0.410675
rs7024495	9	132967196	A	G	0.486339	chr9:131397454:131397937:clu_78244_	9	131397696	WDR34	N	0.00321809	0.0288385	0.911149
rs7044792	9	132976855	G	T	0.45082	chr9:131397454:131397937:clu_78244_	9	131397696	WDR34	N	0.0142494	0.0289696	0.622808
rs1001138	9	129897994	C	G	0.319672	chr9:131397538:131397937:clu_78244_	9	131397738	WDR34	N	-0.0078392	0.0292278	0.788537
rs7045289	9	129913558	G	A	0.333333	chr9:131397538:131397937:clu_78244_	9	131397738	WDR34	N	-0.0167332	0.0291114	0.565427
rs7024495	9	132967196	A	G	0.486339	chr9:131397538:131397937:clu_78244_	9	131397738	WDR34	N	-0.039889	0.0270814	0.14077
rs7044792	9	132976855	G	T	0.45082	chr9:131397538:131397937:clu_78244_	9	131397738	WDR34	N	-0.0539641	0.0271579	0.0469167
rs1001138	9	129897994	C	G	0.319672	chr9:131483759:131483930:clu_78283_	9	131483844	ZDHHC12	N	-0.0520982	0.0275884	0.0589708
rs7045289	9	129913558	G	A	0.333333	chr9:131483759:131483930:clu_78283_	9	131483844	ZDHHC12	N	-0.0475853	0.0274763	0.0832973
rs7024495	9	132967196	A	G	0.486339	chr9:131483759:131483930:clu_78283_	9	131483844	ZDHHC12	N	0.017304	0.0256523	0.499956
rs7044792	9	132976855	G	T	0.45082	chr9:131483759:131483930:clu_78283_	9	131483844	ZDHHC12	N	0.0151938	0.0257454	0.555084
rs1001138	9	129897994	C	G	0.319672	chr9:131483781:131483930:clu_78283_	9	131483856	ZDHHC12	N	0.019873	0.030782	0.518535
rs7045289	9	129913558	G	A	0.333333	chr9:131483781:131483930:clu_78283_	9	131483856	ZDHHC12	N	0.00895453	0.0306648	0.770276
rs7024495	9	132967196	A	G	0.486339	chr9:131483781:131483930:clu_78283_	9	131483856	ZDHHC12	N	-0.00330398	0.028335	0.907174
rs7044792	9	132976855	G	T	0.45082	chr9:131483781:131483930:clu_78283_	9	131483856	ZDHHC12	N	0.003501	0.0285576	0.902428
rs1001138	9	129897994	C	G	0.319672	chr9:131583127:131583717:clu_132732_	9	131583422	ENDOG	N	0.00214021	0.0280417	0.939163
rs7045289	9	129913558	G	A	0.333333	chr9:131583127:131583717:clu_132732_	9	131583422	ENDOG	N	0.00150524	0.0279336	0.957026
rs7024495	9	132967196	A	G	0.486339	chr9:131583127:131583717:clu_132732_	9	131583422	ENDOG	N	0.041535	0.0258988	0.108771
rs7044792	9	132976855	G	T	0.45082	chr9:131583127:131583717:clu_132732_	9	131583422	ENDOG	N	0.0590961	0.02603	0.0231887
rs1001138	9	129897994	C	G	0.319672	chr9:131583127:131583967:clu_132732_	9	131583547	ENDOG	N	0.0107225	0.0321296	0.738586
rs7045289	9	129913558	G	A	0.333333	chr9:131583127:131583967:clu_132732_	9	131583547	ENDOG	N	0.019134	0.0319848	0.549692
rs7024495	9	132967196	A	G	0.486339	chr9:131583127:131583967:clu_132732_	9	131583547	ENDOG	N	0.0296092	0.0299353	0.322612
rs7044792	9	132976855	G	T	0.45082	chr9:131583127:131583967:clu_132732_	9	131583547	ENDOG	N	0.0260015	0.0300519	0.386919
rs1001138	9	129897994	C	G	0.319672	chr9:131583521:131583600:clu_132732_	9	131583560	ENDOG	N	0.00654719	0.0330465	0.842951
rs7045289	9	129913558	G	A	0.333333	chr9:131583521:131583600:clu_132732_	9	131583560	ENDOG	N	0.0149342	0.0328905	0.649788
rs7024495	9	132967196	A	G	0.486339	chr9:131583521:131583600:clu_132732_	9	131583560	ENDOG	N	-0.00338482	0.0303805	0.911288
rs7044792	9	132976855	G	T	0.45082	chr9:131583521:131583600:clu_132732_	9	131583560	ENDOG	N	-0.0111904	0.0304164	0.712942
rs1001138	9	129897994	C	G	0.319672	chr9:131583521:131583639:clu_132732_	9	131583580	ENDOG	N	6.50491e-05	0.0321046	0.998383
rs7045289	9	129913558	G	A	0.333333	chr9:131583521:131583639:clu_132732_	9	131583580	ENDOG	N	0.00596634	0.031939	0.851814
rs7024495	9	132967196	A	G	0.486339	chr9:131583521:131583639:clu_132732_	9	131583580	ENDOG	N	-0.000502256	0.0296504	0.986485
rs7044792	9	132976855	G	T	0.45082	chr9:131583521:131583639:clu_132732_	9	131583580	ENDOG	N	0.00517804	0.0296655	0.861435
rs1001138	9	129897994	C	G	0.319672	chr9:131583521:131583717:clu_132732_	9	131583619	ENDOG	N	0.0137273	0.034068	0.686994
rs7045289	9	129913558	G	A	0.333333	chr9:131583521:131583717:clu_132732_	9	131583619	ENDOG	N	0.0208333	0.0339152	0.539033
rs7024495	9	132967196	A	G	0.486339	chr9:131583521:131583717:clu_132732_	9	131583619	ENDOG	N	0.01131	0.0313676	0.718426
rs7044792	9	132976855	G	T	0.45082	chr9:131583521:131583717:clu_132732_	9	131583619	ENDOG	N	0.00626872	0.0313891	0.841707
rs1001138	9	129897994	C	G	0.319672	chr9:131583560:131583717:clu_132732_	9	131583638	ENDOG	N	0.0153359	0.0318609	0.630276
rs7045289	9	129913558	G	A	0.333333	chr9:131583560:131583717:clu_132732_	9	131583638	ENDOG	N	0.028761	0.0316917	0.364128
rs7024495	9	132967196	A	G	0.486339	chr9:131583560:131583717:clu_132732_	9	131583638	ENDOG	N	0.00390422	0.0292746	0.893904
rs7044792	9	132976855	G	T	0.45082	chr9:131583560:131583717:clu_132732_	9	131583638	ENDOG	N	0.00787244	0.0292809	0.788038
rs1001138	9	129897994	C	G	0.319672	chr9:131583599:131583678:clu_132732_	9	131583638	ENDOG	N	0.0357906	0.0317981	0.260353
rs7045289	9	129913558	G	A	0.333333	chr9:131583599:131583678:clu_132732_	9	131583638	ENDOG	N	0.0450495	0.0316391	0.154489
rs7024495	9	132967196	A	G	0.486339	chr9:131583599:131583678:clu_132732_	9	131583638	ENDOG	N	0.0207555	0.0293273	0.47912
rs7044792	9	132976855	G	T	0.45082	chr9:131583599:131583678:clu_132732_	9	131583638	ENDOG	N	0.0227307	0.0293246	0.438257
rs1001138	9	129897994	C	G	0.319672	chr9:131583599:131583717:clu_132732_	9	131583658	ENDOG	N	0.0438677	0.031667	0.165967
rs7045289	9	129913558	G	A	0.333333	chr9:131583599:131583717:clu_132732_	9	131583658	ENDOG	N	0.0526385	0.031499	0.0946988
rs7024495	9	132967196	A	G	0.486339	chr9:131583599:131583717:clu_132732_	9	131583658	ENDOG	N	0.00867422	0.0292977	0.767175
rs7044792	9	132976855	G	T	0.45082	chr9:131583599:131583717:clu_132732_	9	131583658	ENDOG	N	-0.0138576	0.0293338	0.636633
rs1001138	9	129897994	C	G	0.319672	chr9:131583638:131583717:clu_132732_	9	131583678	ENDOG	N	0.0332336	0.0318221	0.296322
rs7045289	9	129913558	G	A	0.333333	chr9:131583638:131583717:clu_132732_	9	131583678	ENDOG	N	0.0440879	0.0317015	0.164311
rs7024495	9	132967196	A	G	0.486339	chr9:131583638:131583717:clu_132732_	9	131583678	ENDOG	N	0.019251	0.0292566	0.510535
rs7044792	9	132976855	G	T	0.45082	chr9:131583638:131583717:clu_132732_	9	131583678	ENDOG	N	0.00926655	0.0294827	0.75329
rs1001138	9	129897994	C	G	0.319672	chr9:131583127:131584607:clu_132732_	9	131583867	ENDOG	N	0.0107771	0.0317672	0.734418
rs7045289	9	129913558	G	A	0.333333	chr9:131583127:131584607:clu_132732_	9	131583867	ENDOG	N	0.0111799	0.0315749	0.723283
rs7024495	9	132967196	A	G	0.486339	chr9:131583127:131584607:clu_132732_	9	131583867	ENDOG	N	-0.0042164	0.0294653	0.886213
rs7044792	9	132976855	G	T	0.45082	chr9:131583127:131584607:clu_132732_	9	131583867	ENDOG	N	-0.00274371	0.029594	0.926133
rs1001138	9	129897994	C	G	0.319672	chr9:131583127:131584612:clu_132732_	9	131583870	ENDOG	N	0.0232939	0.0338677	0.491584
rs7045289	9	129913558	G	A	0.333333	chr9:131583127:131584612:clu_132732_	9	131583870	ENDOG	N	0.0360495	0.0337468	0.285415
rs7024495	9	132967196	A	G	0.486339	chr9:131583127:131584612:clu_132732_	9	131583870	ENDOG	N	-0.0358618	0.0313587	0.25279
rs7044792	9	132976855	G	T	0.45082	chr9:131583127:131584612:clu_132732_	9	131583870	ENDOG	N	-0.0375523	0.0315293	0.233643
rs1001138	9	129897994	C	G	0.319672	chr9:131583127:131584689:clu_132732_	9	131583908	ENDOG	N	0.0179309	0.0317693	0.572474
rs7045289	9	129913558	G	A	0.333333	chr9:131583127:131584689:clu_132732_	9	131583908	ENDOG	N	0.0292856	0.0316329	0.354552
rs7024495	9	132967196	A	G	0.486339	chr9:131583127:131584689:clu_132732_	9	131583908	ENDOG	N	0.00525364	0.0291541	0.856994
rs7044792	9	132976855	G	T	0.45082	chr9:131583127:131584689:clu_132732_	9	131583908	ENDOG	N	0.0158494	0.0292459	0.587862
rs1001138	9	129897994	C	G	0.319672	chr9:131583855:131583967:clu_132732_	9	131583911	ENDOG	N	-0.0149852	0.0317652	0.637106
rs7045289	9	129913558	G	A	0.333333	chr9:131583855:131583967:clu_132732_	9	131583911	ENDOG	N	-0.00703343	0.0315956	0.823841
rs7024495	9	132967196	A	G	0.486339	chr9:131583855:131583967:clu_132732_	9	131583911	ENDOG	N	-0.00485047	0.0294558	0.869204
rs7044792	9	132976855	G	T	0.45082	chr9:131583855:131583967:clu_132732_	9	131583911	ENDOG	N	0.00311925	0.0294152	0.915549
rs1001138	9	129897994	C	G	0.319672	chr9:131585112:131586026:clu_78327_	9	131585569	C9orf114	N	-0.00838751	0.027496	0.760332
rs7045289	9	129913558	G	A	0.333333	chr9:131585112:131586026:clu_78327_	9	131585569	C9orf114	N	-0.00976906	0.027359	0.72104
rs7024495	9	132967196	A	G	0.486339	chr9:131585112:131586026:clu_78327_	9	131585569	C9orf114	N	0.0207315	0.0257386	0.420553
rs7044792	9	132976855	G	T	0.45082	chr9:131585112:131586026:clu_78327_	9	131585569	C9orf114	N	0.026706	0.0257159	0.299035
rs1001138	9	129897994	C	G	0.319672	chr9:131586173:131586351:clu_78327_	9	131586262	C9orf114	N	0.0267183	0.0288474	0.354344
rs7045289	9	129913558	G	A	0.333333	chr9:131586173:131586351:clu_78327_	9	131586262	C9orf114	N	0.0168066	0.0287317	0.558582
rs7024495	9	132967196	A	G	0.486339	chr9:131586173:131586351:clu_78327_	9	131586262	C9orf114	N	-0.0138504	0.0268205	0.605567
rs7044792	9	132976855	G	T	0.45082	chr9:131586173:131586351:clu_78327_	9	131586262	C9orf114	N	-0.0210214	0.0268422	0.433541
rs1001138	9	129897994	C	G	0.319672	ENSG00000175287.19	9	131693782	PHYHD1	+	0.00186477	0.00894396	0.834842
rs7045289	9	129913558	G	A	0.333333	ENSG00000175287.19	9	131693782	PHYHD1	+	0.00290903	0.00884804	0.742325
rs7024495	9	132967196	A	G	0.486339	ENSG00000175287.19	9	131693782	PHYHD1	+	0.00307034	0.00834512	0.712932
rs7044792	9	132976855	G	T	0.45082	ENSG00000175287.19	9	131693782	PHYHD1	+	0.00656382	0.00838259	0.433609
rs1001138	9	129897994	C	G	0.319672	ENSG00000095319.14	9	131739676	NUP188	+	0.0134686	0.00894361	0.132081
rs7045289	9	129913558	G	A	0.333333	ENSG00000095319.14	9	131739676	NUP188	+	0.0136879	0.00884769	0.12185
rs7024495	9	132967196	A	G	0.486339	ENSG00000095319.14	9	131739676	NUP188	+	0.00522325	0.00834509	0.531376
rs7044792	9	132976855	G	T	0.45082	ENSG00000095319.14	9	131739676	NUP188	+	0.00749486	0.00838256	0.371268
rs1001138	9	129897994	C	G	0.319672	chr9:131771070:131772050:clu_78369_	9	131771560	SH3GLB2	N	0.0501127	0.0309122	0.10499
rs7045289	9	129913558	G	A	0.333333	chr9:131771070:131772050:clu_78369_	9	131771560	SH3GLB2	N	0.0470548	0.0307711	0.126217
rs7024495	9	132967196	A	G	0.486339	chr9:131771070:131772050:clu_78369_	9	131771560	SH3GLB2	N	-0.0138309	0.0284279	0.626594
rs7044792	9	132976855	G	T	0.45082	chr9:131771070:131772050:clu_78369_	9	131771560	SH3GLB2	N	-0.00183753	0.0285311	0.948648
rs1001138	9	129897994	C	G	0.319672	ENSG00000148341.18	9	131779962	SH3GLB2	-	0.0115431	0.00894371	0.196828
rs7045289	9	129913558	G	A	0.333333	ENSG00000148341.18	9	131779962	SH3GLB2	-	0.012039	0.00884777	0.173614
rs7024495	9	132967196	A	G	0.486339	ENSG00000148341.18	9	131779962	SH3GLB2	-	0.00377247	0.00834511	0.651228
rs7044792	9	132976855	G	T	0.45082	ENSG00000148341.18	9	131779962	SH3GLB2	-	0.00125626	0.00838267	0.880872
rs1001138	9	129897994	C	G	0.319672	chr9:131844948:131846947:clu_132804_	9	131845948	DOLPP1	N	-0.00297645	0.0276116	0.914157
rs7045289	9	129913558	G	A	0.333333	chr9:131844948:131846947:clu_132804_	9	131845948	DOLPP1	N	-0.00335445	0.027503	0.902926
rs7024495	9	132967196	A	G	0.486339	chr9:131844948:131846947:clu_132804_	9	131845948	DOLPP1	N	0.0527106	0.0254673	0.0384769
rs7044792	9	132976855	G	T	0.45082	chr9:131844948:131846947:clu_132804_	9	131845948	DOLPP1	N	0.0361946	0.0255416	0.156459
rs1001138	9	129897994	C	G	0.319672	ENSG00000095321.18	9	131864944	CRAT	-	0.0106385	0.00894375	0.234248
rs7045289	9	129913558	G	A	0.333333	ENSG00000095321.18	9	131864944	CRAT	-	0.00918403	0.00884789	0.299275
rs7024495	9	132967196	A	G	0.486339	ENSG00000095321.18	9	131864944	CRAT	-	0.00755289	0.00834502	0.365425
rs7044792	9	132976855	G	T	0.45082	ENSG00000095321.18	9	131864944	CRAT	-	0.0068126	0.00838258	0.416385
rs7045289	9	129913558	G	A	0.333333	ENSG00000119383.21	9	131892227	PTPA	+	0.00819012	0.00884793	0.354626
rs7024495	9	132967196	A	G	0.486339	ENSG00000119383.21	9	131892227	PTPA	+	0.00271994	0.00834513	0.744476
rs7044792	9	132976855	G	T	0.45082	ENSG00000119383.21	9	131892227	PTPA	+	0.00187929	0.00838267	0.822611
rs7024495	9	132967196	A	G	0.486339	ENSG00000224307.2	9	132059840	AL161785.1	+	0.0108174	0.0083449	0.194876
rs7044792	9	132976855	G	T	0.45082	ENSG00000224307.2	9	132059840	AL161785.1	+	0.00530292	0.00838262	0.526989
rs7024495	9	132967196	A	G	0.486339	ENSG00000233901.6	9	132108199	LINC01503	+	0.00738184	0.00834503	0.376384
rs7044792	9	132976855	G	T	0.45082	ENSG00000233901.6	9	132108199	LINC01503	+	0.0089702	0.00838251	0.28457
rs7024495	9	132967196	A	G	0.486339	ENSG00000204054.14	9	132257595	LINC00963	+	0.0129671	0.00834479	0.120204
rs7044792	9	132976855	G	T	0.45082	ENSG00000204054.14	9	132257595	LINC00963	+	0.0194228	0.00838189	0.0204914
rs7024495	9	132967196	A	G	0.486339	chr9:132251578:132265602:clu_132852_	9	132258590	LINC00963	N	-0.0143251	0.0294614	0.626803
rs7044792	9	132976855	G	T	0.45082	chr9:132251578:132265602:clu_132852_	9	132258590	LINC00963	N	-0.0205261	0.029486	0.486347
rs7024495	9	132967196	A	G	0.486339	chr9:132255874:132264676:clu_132852_	9	132260275	LINC00963	N	0.0214979	0.0288864	0.456741
rs7044792	9	132976855	G	T	0.45082	chr9:132255874:132264676:clu_132852_	9	132260275	LINC00963	N	0.0319588	0.0290796	0.271764
rs7024495	9	132967196	A	G	0.486339	chr9:132255874:132265602:clu_132852_	9	132260738	LINC00963	N	0.0395555	0.0281953	0.160642
rs7044792	9	132976855	G	T	0.45082	chr9:132255874:132265602:clu_132852_	9	132260738	LINC00963	N	0.0220116	0.0282653	0.436128
rs7024495	9	132967196	A	G	0.486339	chr9:132259352:132265602:clu_132852_	9	132262477	LINC00963	N	0.0249339	0.0283478	0.379092
rs7044792	9	132976855	G	T	0.45082	chr9:132259352:132265602:clu_132852_	9	132262477	LINC00963	N	0.0250988	0.0285147	0.378746
rs7024495	9	132967196	A	G	0.486339	chr9:132260743:132265602:clu_132852_	9	132263172	LINC00963	N	0.0534752	0.0284805	0.0604352
rs7044792	9	132976855	G	T	0.45082	chr9:132260743:132265602:clu_132852_	9	132263172	LINC00963	N	0.0206699	0.028674	0.470997
rs7024495	9	132967196	A	G	0.486339	chr9:132260790:132265602:clu_132852_	9	132263196	LINC00963	N	0.0481191	0.0288761	0.0956342
rs7044792	9	132976855	G	T	0.45082	chr9:132260790:132265602:clu_132852_	9	132263196	LINC00963	N	0.023416	0.0289979	0.419374
rs7024495	9	132967196	A	G	0.486339	chr9:132265418:132265602:clu_132852_	9	132265510	LINC00963	N	-0.0453999	0.0291875	0.119837
rs7044792	9	132976855	G	T	0.45082	chr9:132265418:132265602:clu_132852_	9	132265510	LINC00963	N	-0.0281608	0.0293467	0.337261
rs7024495	9	132967196	A	G	0.486339	chr9:132265951:132267171:clu_132852_	9	132266561	LINC00963	N	-0.0728411	0.0306454	0.0174587
rs7044792	9	132976855	G	T	0.45082	chr9:132265951:132267171:clu_132852_	9	132266561	LINC00963	N	-0.0589893	0.0307403	0.0549898
rs7024495	9	132967196	A	G	0.486339	chr9:132265951:132268962:clu_132852_	9	132267456	LINC00963	N	0.0276479	0.0307981	0.369338
rs7044792	9	132976855	G	T	0.45082	chr9:132265951:132268962:clu_132852_	9	132267456	LINC00963	N	0.0182635	0.0309965	0.555718
rs7024495	9	132967196	A	G	0.486339	ENSG00000179058.7	9	132378779	C9orf50	-	0.00957826	0.00834495	0.251055
rs7044792	9	132976855	G	T	0.45082	ENSG00000179058.7	9	132378779	C9orf50	-	0.000620803	0.00838268	0.940964
rs7024495	9	132967196	A	G	0.486339	chr9:132388574:132394929:clu_132871_	9	132391752	NTMT1	N	0.043874	0.027792	0.114415
rs7044792	9	132976855	G	T	0.45082	chr9:132388574:132394929:clu_132871_	9	132391752	NTMT1	N	0.0397462	0.0279181	0.154541
rs7024495	9	132967196	A	G	0.486339	chr9:132395144:132396333:clu_132871_	9	132395738	NTMT1	N	-0.0172723	0.0262631	0.510753
rs7044792	9	132976855	G	T	0.45082	chr9:132395144:132396333:clu_132871_	9	132395738	NTMT1	N	-0.0168238	0.0263889	0.523779
rs7024495	9	132967196	A	G	0.486339	ENSG00000148331.12	9	132400665	ASB6	-	0.00192444	0.00834514	0.817621
rs7044792	9	132976855	G	T	0.45082	ENSG00000148331.12	9	132400665	ASB6	-	0.00951699	0.00838249	0.256232
rs7024495	9	132967196	A	G	0.486339	chr9:132567234:132569467:clu_132911_	9	132568350	TOR1B	N	0.0107544	0.028703	0.707899
rs7044792	9	132976855	G	T	0.45082	chr9:132567234:132569467:clu_132911_	9	132568350	TOR1B	N	0.0304919	0.0287845	0.289454
rs7024495	9	132967196	A	G	0.486339	ENSG00000136816.16	9	132569498	TOR1B	+	0.0154995	0.00834464	0.0632519
rs7044792	9	132976855	G	T	0.45082	ENSG00000136816.16	9	132569498	TOR1B	+	0.0178642	0.00838201	0.0330679
rs7024495	9	132967196	A	G	0.486339	chr9:132571311:132572506:clu_132911_	9	132571908	TOR1B	N	-0.0579368	0.0279011	0.0378476
rs7044792	9	132976855	G	T	0.45082	chr9:132571311:132572506:clu_132911_	9	132571908	TOR1B	N	-0.0512355	0.0280148	0.0674186
rs7024495	9	132967196	A	G	0.486339	ENSG00000136827.12	9	132580872	TOR1A	-	0.000916882	0.00834514	0.912512
rs7044792	9	132976855	G	T	0.45082	ENSG00000136827.12	9	132580872	TOR1A	-	0.00350435	0.00838265	0.675912
rs7024495	9	132967196	A	G	0.486339	chr9:132585125:132585585:clu_78519_	9	132585355	TOR1A	N	-0.0107615	0.0280593	0.701328
rs7044792	9	132976855	G	T	0.45082	chr9:132585125:132585585:clu_78519_	9	132585355	TOR1A	N	-0.0339632	0.0280947	0.226708
rs7024495	9	132967196	A	G	0.486339	chr9:132590531:132591484:clu_78520_	9	132591008	C9orf78	N	0.00781117	0.031674	0.805209
rs7044792	9	132976855	G	T	0.45082	chr9:132590531:132591484:clu_78520_	9	132591008	C9orf78	N	0.00117849	0.0319693	0.970594
rs7024495	9	132967196	A	G	0.486339	chr9:132590531:132591515:clu_78520_	9	132591023	C9orf78	N	-0.0180871	0.0322839	0.575308
rs7044792	9	132976855	G	T	0.45082	chr9:132590531:132591515:clu_78520_	9	132591023	C9orf78	N	-0.0236951	0.0326062	0.467406
rs7024495	9	132967196	A	G	0.486339	ENSG00000136819.15	9	132593855	C9orf78	-	0.00845684	0.00834499	0.310868
rs7044792	9	132976855	G	T	0.45082	ENSG00000136819.15	9	132593855	C9orf78	-	0.00756788	0.00838256	0.366625
rs7024495	9	132967196	A	G	0.486339	chr9:132595988:132596986:clu_78483_	9	132596487	C9orf78	N	0.0201138	0.0287066	0.48351
rs7044792	9	132976855	G	T	0.45082	chr9:132595988:132596986:clu_78483_	9	132596487	C9orf78	N	0.0212296	0.0288459	0.46175
rs7024495	9	132967196	A	G	0.486339	chr9:132595988:132597418:clu_78483_	9	132596703	C9orf78	N	-0.0246532	0.0326188	0.449771
rs7044792	9	132976855	G	T	0.45082	chr9:132595988:132597418:clu_78483_	9	132596703	C9orf78	N	-0.0274793	0.0329566	0.404391
rs7024495	9	132967196	A	G	0.486339	chr9:132597045:132597418:clu_78483_	9	132597232	C9orf78	N	0.0390212	0.0270762	0.149539
rs7044792	9	132976855	G	T	0.45082	chr9:132597045:132597418:clu_78483_	9	132597232	C9orf78	N	0.0480325	0.0272247	0.0776823
rs7024495	9	132967196	A	G	0.486339	chr9:132597045:132597423:clu_78483_	9	132597234	C9orf78	N	0.0118405	0.028534	0.67817
rs7044792	9	132976855	G	T	0.45082	chr9:132597045:132597423:clu_78483_	9	132597234	C9orf78	N	7.76085e-05	0.0285706	0.997833
rs7024495	9	132967196	A	G	0.486339	chr9:132597876:132612092:clu_132912_	9	132604984	USP20	N	-0.0570061	0.0243438	0.0191958
rs7044792	9	132976855	G	T	0.45082	chr9:132597876:132612092:clu_132912_	9	132604984	USP20	N	-0.0397131	0.0243124	0.102374
rs7024495	9	132967196	A	G	0.486339	ENSG00000136878.14	9	132620542	USP20	+	0.0116892	0.00834486	0.161284
rs7044792	9	132976855	G	T	0.45082	ENSG00000136878.14	9	132620542	USP20	+	0.0121594	0.00838237	0.146895
rs7024495	9	132967196	A	G	0.486339	chr9:132642568:132642658:clu_132935_	9	132642613	USP20	N	0.0106165	0.0259563	0.68253
rs7044792	9	132976855	G	T	0.45082	chr9:132642568:132642658:clu_132935_	9	132642613	USP20	N	0.0277937	0.0260576	0.286141
rs7024495	9	132967196	A	G	0.486339	chr9:132671278:132678245:clu_78452_	9	132674762	FNBP1	N	-0.00112866	0.0347553	0.974094
rs7044792	9	132976855	G	T	0.45082	chr9:132671278:132678245:clu_78452_	9	132674762	FNBP1	N	-0.020063	0.0350271	0.56679
rs7024495	9	132967196	A	G	0.486339	chr9:132671278:132686123:clu_78452_	9	132678700	FNBP1	N	0.0240722	0.0356965	0.500084
rs7044792	9	132976855	G	T	0.45082	chr9:132671278:132686123:clu_78452_	9	132678700	FNBP1	N	0.0544909	0.0359495	0.129579
rs7024495	9	132967196	A	G	0.486339	ENSG00000187239.17	9	132727469	FNBP1	-	0.00147558	0.00834514	0.85965
rs7044792	9	132976855	G	T	0.45082	ENSG00000187239.17	9	132727469	FNBP1	-	0.00117927	0.00838267	0.888123
rs7024495	9	132967196	A	G	0.486339	ENSG00000148358.20	9	132859076	GPR107	+	0.0155586	0.00834464	0.0622513
rs7044792	9	132976855	G	T	0.45082	ENSG00000148358.20	9	132859076	GPR107	+	0.0225148	0.00838162	0.00722677
rs7024495	9	132967196	A	G	0.486339	chr9:132935006:132963237:clu_132995_	9	132949122	NCS1	N	0.00714412	0.0295737	0.809113
rs7044792	9	132976855	G	T	0.45082	chr9:132935006:132963237:clu_132995_	9	132949122	NCS1	N	0.0734047	0.0297565	0.0136309
rs7024495	9	132967196	A	G	0.486339	chr9:132962890:132963237:clu_132995_	9	132963064	NCS1	N	-0.0196638	0.0289148	0.496467
rs7044792	9	132976855	G	T	0.45082	chr9:132962890:132963237:clu_132995_	9	132963064	NCS1	N	-0.083206	0.0292412	0.00443413
rs7024495	9	132967196	A	G	0.486339	chr9:133333976:133339498:clu_133061_	9	133336737	ASS1	N	-0.018053	0.027371	0.509532
rs7044792	9	132976855	G	T	0.45082	chr9:133333976:133339498:clu_133061_	9	133336737	ASS1	N	-0.0433362	0.0274086	0.113852
rs7024495	9	132967196	A	G	0.486339	chr9:133333976:133342112:clu_133061_	9	133338044	ASS1	N	0.00766288	0.0271206	0.777523
rs7044792	9	132976855	G	T	0.45082	chr9:133333976:133342112:clu_133061_	9	133338044	ASS1	N	0.011902	0.0273003	0.662863
rs7024495	9	132967196	A	G	0.486339	ENSG00000130707.18	9	133348504	ASS1	+	0.00137682	0.00834514	0.868956
rs7044792	9	132976855	G	T	0.45082	ENSG00000130707.18	9	133348504	ASS1	+	0.00158361	0.00838267	0.85016
rs7024495	9	132967196	A	G	0.486339	chr9:133355836:133364720:clu_133062_	9	133360278	ASS1	N	0.0208932	0.0238669	0.381354
rs7044792	9	132976855	G	T	0.45082	chr9:133355836:133364720:clu_133062_	9	133360278	ASS1	N	0.0391348	0.023946	0.102197
rs7024495	9	132967196	A	G	0.486339	ENSG00000107164.16	9	133484045	FUBP3	+	0.0146614	0.00834469	0.078922
rs7044792	9	132976855	G	T	0.45082	ENSG00000107164.16	9	133484045	FUBP3	+	0.0127554	0.00838234	0.128084
rs7024495	9	132967196	A	G	0.486339	chr9:133507665:133510054:clu_133072_	9	133508860	FUBP3	N	0.0337609	0.0232977	0.147307
rs7044792	9	132976855	G	T	0.45082	chr9:133507665:133510054:clu_133072_	9	133508860	FUBP3	N	0.0428526	0.0233474	0.0664417
rs7024495	9	132967196	A	G	0.486339	chr9:133507665:133511386:clu_133072_	9	133509526	FUBP3	N	-0.0266521	0.0274538	0.331647
rs7044792	9	132976855	G	T	0.45082	chr9:133507665:133511386:clu_133072_	9	133509526	FUBP3	N	-0.0270691	0.0274648	0.324332
rs7024495	9	132967196	A	G	0.486339	chr9:133510125:133511386:clu_133072_	9	133510756	FUBP3	N	-0.0123063	0.0245264	0.615838
rs7044792	9	132976855	G	T	0.45082	chr9:133510125:133511386:clu_133072_	9	133510756	FUBP3	N	-0.0256344	0.024631	0.297997
rs7024495	9	132967196	A	G	0.486339	ENSG00000097007.19	9	133675732	ABL1	+	0.0114082	0.00834487	0.171598
rs7044792	9	132976855	G	T	0.45082	ENSG00000097007.19	9	133675732	ABL1	+	0.0190958	0.00838192	0.0227142
rs7024495	9	132967196	A	G	0.486339	chr9:133748424:133753802:clu_133119_	9	133751113	ABL1	N	-0.00590637	0.0289139	0.838139
rs7044792	9	132976855	G	T	0.45082	chr9:133748424:133753802:clu_133119_	9	133751113	ABL1	N	0.0122133	0.0290018	0.673665
rs7024495	9	132967196	A	G	0.486339	ENSG00000050555.19	9	133927210	LAMC3	+	0.00104999	0.00834514	0.899874
rs7044792	9	132976855	G	T	0.45082	ENSG00000050555.19	9	133927210	LAMC3	+	0.000756676	0.00838267	0.928075
rs7024495	9	132967196	A	G	0.486339	chr9:133952721:133953286:clu_133112_	9	133953004	LAMC3	N	0.00881814	0.026454	0.738879
rs7044792	9	132976855	G	T	0.45082	chr9:133952721:133953286:clu_133112_	9	133953004	LAMC3	N	0.0152365	0.0265857	0.566572
rs7024495	9	132967196	A	G	0.486339	chr9:133953468:133954536:clu_133112_	9	133954002	LAMC3	N	0.0450838	0.0255403	0.0775293
rs7044792	9	132976855	G	T	0.45082	chr9:133953468:133954536:clu_133112_	9	133954002	LAMC3	N	0.0396221	0.02561	0.121831
rs7024495	9	132967196	A	G	0.486339	chr9:133981652:133986984:clu_133140_	9	133984318	AIF1L	N	0.0302539	0.0309993	0.329087
rs7044792	9	132976855	G	T	0.45082	chr9:133981652:133986984:clu_133140_	9	133984318	AIF1L	N	0.0242581	0.0312553	0.437675
rs7024495	9	132967196	A	G	0.486339	ENSG00000126878.13	9	133985201	AIF1L	+	0.0119491	0.00834484	0.152167
rs7044792	9	132976855	G	T	0.45082	ENSG00000126878.13	9	133985201	AIF1L	+	0.00696383	0.00838258	0.406114
rs7024495	9	132967196	A	G	0.486339	chr9:133983552:133986984:clu_133140_	9	133985268	AIF1L	N	0.0193229	0.0315639	0.540416
rs7044792	9	132976855	G	T	0.45082	chr9:133983552:133986984:clu_133140_	9	133985268	AIF1L	N	0.0223511	0.0316925	0.480654
rs7024495	9	132967196	A	G	0.486339	ENSG00000160539.6	9	134199627	PLPP7	+	0.00617436	0.00834506	0.459372
rs7044792	9	132976855	G	T	0.45082	ENSG00000160539.6	9	134199627	PLPP7	+	0.00198311	0.00838267	0.812988
rs7024495	9	132967196	A	G	0.486339	chr9:134367647:134369792:clu_133173_	9	134368720	PRRC2B	N	0.0273656	0.030094	0.363172
rs7044792	9	132976855	G	T	0.45082	chr9:134367647:134369792:clu_133173_	9	134368720	PRRC2B	N	0.0357027	0.0303289	0.239122
rs7024495	9	132967196	A	G	0.486339	chr9:134367647:134371127:clu_133173_	9	134369387	PRRC2B	N	-0.000307464	0.0303148	0.991908
rs7044792	9	132976855	G	T	0.45082	chr9:134367647:134371127:clu_133173_	9	134369387	PRRC2B	N	-0.00504732	0.030467	0.868421
rs7024495	9	132967196	A	G	0.486339	chr9:134369873:134371127:clu_133173_	9	134370500	PRRC2B	N	-0.045971	0.027149	0.0904014
rs7044792	9	132976855	G	T	0.45082	chr9:134369873:134371127:clu_133173_	9	134370500	PRRC2B	N	-0.0441075	0.0272588	0.105641
rs7024495	9	132967196	A	G	0.486339	ENSG00000130714.18	9	134388684	POMT1	+	0.00534124	0.00834508	0.522142
rs7044792	9	132976855	G	T	0.45082	ENSG00000130714.18	9	134388684	POMT1	+	0.00344657	0.00838265	0.680959
rs7024495	9	132967196	A	G	0.486339	chr9:134393924:134394085:clu_133220_	9	134394004	POMT1	N	0.0159119	0.0293167	0.587295
rs7044792	9	132976855	G	T	0.45082	chr9:134393924:134394085:clu_133220_	9	134394004	POMT1	N	0.0364082	0.0294598	0.216511
rs7024495	9	132967196	A	G	0.486339	chr9:134393924:134394224:clu_133220_	9	134394074	POMT1	N	-0.020251	0.0301266	0.501458
rs7044792	9	132976855	G	T	0.45082	chr9:134393924:134394224:clu_133220_	9	134394074	POMT1	N	-0.0380203	0.0303013	0.209572
rs7024495	9	132967196	A	G	0.486339	ENSG00000130717.13	9	134402919	UCK1	-	0.0126398	0.00834481	0.12985
rs7044792	9	132976855	G	T	0.45082	ENSG00000130717.13	9	134402919	UCK1	-	0.00442046	0.00838264	0.597961
rs7024495	9	132967196	A	G	0.486339	chr9:134402535:134404331:clu_78803_	9	134403433	UCK1	N	-0.0431959	0.0281385	0.124755
rs7044792	9	132976855	G	T	0.45082	chr9:134402535:134404331:clu_78803_	9	134403433	UCK1	N	-0.0402601	0.0282191	0.153668
rs7024495	9	132967196	A	G	0.486339	chr9:134404588:134404875:clu_78804_	9	134404732	UCK1	N	0.00998178	0.0275917	0.717526
rs7044792	9	132976855	G	T	0.45082	chr9:134404588:134404875:clu_78804_	9	134404732	UCK1	N	0.0211553	0.0276701	0.444536
rs7024495	9	132967196	A	G	0.486339	chr9:134404657:134404875:clu_78804_	9	134404766	UCK1	N	0.0173437	0.0273134	0.525436
rs7044792	9	132976855	G	T	0.45082	chr9:134404657:134404875:clu_78804_	9	134404766	UCK1	N	-0.00323291	0.0274392	0.90621
rs7024495	9	132967196	A	G	0.486339	chr9:134406074:134406454:clu_78808_	9	134406264	UCK1	N	-0.0509949	0.0276341	0.0649853
rs7044792	9	132976855	G	T	0.45082	chr9:134406074:134406454:clu_78808_	9	134406264	UCK1	N	-0.0531413	0.0277634	0.05561
rs7024495	9	132967196	A	G	0.486339	chr9:134477536:134479348:clu_78757_	9	134478442	RAPGEF1	N	0.0089222	0.027218	0.743059
rs7044792	9	132976855	G	T	0.45082	chr9:134477536:134479348:clu_78757_	9	134478442	RAPGEF1	N	-0.00683745	0.027368	0.802716
rs11507683	9	140262424	T	C	0.0655738	chr9:138348535:138349172:clu_79149_	9	138348854	PPP1R26-AS1	N	0.0682611	0.0500872	0.172932
rs77641763	9	140265782	T	C	0.0655738	chr9:138348535:138349172:clu_79149_	9	138348854	PPP1R26-AS1	N	0.0710856	0.0490248	0.14706
rs112535944	9	140278206	A	C	0.0737705	chr9:138348535:138349172:clu_79149_	9	138348854	PPP1R26-AS1	N	0.071155	0.0467561	0.128051
rs11507683	9	140262424	T	C	0.0655738	chr9:138348535:138356596:clu_79149_	9	138352566	PPP1R26-AS1	N	0.0620061	0.0501528	0.216331
rs77641763	9	140265782	T	C	0.0655738	chr9:138348535:138356596:clu_79149_	9	138352566	PPP1R26-AS1	N	0.0612424	0.0489328	0.210729
rs112535944	9	140278206	A	C	0.0737705	chr9:138348535:138356596:clu_79149_	9	138352566	PPP1R26-AS1	N	0.0721206	0.047315	0.127442
rs11507683	9	140262424	T	C	0.0655738	chr9:138348535:138364306:clu_79149_	9	138356420	PPP1R26-AS1	N	0.0482522	0.0506259	0.340533
rs77641763	9	140265782	T	C	0.0655738	chr9:138348535:138364306:clu_79149_	9	138356420	PPP1R26-AS1	N	0.054964	0.0490126	0.262107
rs112535944	9	140278206	A	C	0.0737705	chr9:138348535:138364306:clu_79149_	9	138356420	PPP1R26-AS1	N	0.0614431	0.0462823	0.184319
rs11507683	9	140262424	T	C	0.0655738	chr9:138355373:138359934:clu_79149_	9	138357654	PPP1R26-AS1	N	0.0747883	0.050742	0.14051
rs77641763	9	140265782	T	C	0.0655738	chr9:138355373:138359934:clu_79149_	9	138357654	PPP1R26-AS1	N	0.0780638	0.0493311	0.113548
rs112535944	9	140278206	A	C	0.0737705	chr9:138355373:138359934:clu_79149_	9	138357654	PPP1R26-AS1	N	0.0833515	0.0469945	0.0761218
rs11507683	9	140262424	T	C	0.0655738	chr9:138356692:138359934:clu_79149_	9	138358313	PPP1R26-AS1	N	0.0635835	0.0513133	0.2153
rs77641763	9	140265782	T	C	0.0655738	chr9:138356692:138359934:clu_79149_	9	138358313	PPP1R26-AS1	N	0.0638459	0.0502672	0.204038
rs112535944	9	140278206	A	C	0.0737705	chr9:138356692:138359934:clu_79149_	9	138358313	PPP1R26-AS1	N	0.0666536	0.0470494	0.156579
rs11507683	9	140262424	T	C	0.0655738	chr9:138357137:138359934:clu_79149_	9	138358536	PPP1R26-AS1	N	0.0682791	0.0501594	0.173437
rs77641763	9	140265782	T	C	0.0655738	chr9:138357137:138359934:clu_79149_	9	138358536	PPP1R26-AS1	N	0.0731206	0.0489565	0.135285
rs112535944	9	140278206	A	C	0.0737705	chr9:138357137:138359934:clu_79149_	9	138358536	PPP1R26-AS1	N	0.0720848	0.0463478	0.119874
rs11507683	9	140262424	T	C	0.0655738	chr9:138348535:138372519:clu_79149_	9	138360527	PPP1R26-AS1	N	0.0652105	0.0523154	0.212586
rs77641763	9	140265782	T	C	0.0655738	chr9:138348535:138372519:clu_79149_	9	138360527	PPP1R26-AS1	N	0.0602158	0.0505164	0.23326
rs112535944	9	140278206	A	C	0.0737705	chr9:138348535:138372519:clu_79149_	9	138360527	PPP1R26-AS1	N	0.0499281	0.0470062	0.288163
rs11507683	9	140262424	T	C	0.0655738	chr9:138349252:138372519:clu_79149_	9	138360886	PPP1R26-AS1	N	0.065468	0.0500474	0.190833
rs77641763	9	140265782	T	C	0.0655738	chr9:138349252:138372519:clu_79149_	9	138360886	PPP1R26-AS1	N	0.0628588	0.048656	0.196391
rs112535944	9	140278206	A	C	0.0737705	chr9:138349252:138372519:clu_79149_	9	138360886	PPP1R26-AS1	N	0.0633942	0.0461977	0.16999
rs11507683	9	140262424	T	C	0.0655738	ENSG00000225361.4	9	138363598	PPP1R26-AS1	-	0.0152013	0.0168499	0.366973
rs77641763	9	140265782	T	C	0.0655738	ENSG00000225361.4	9	138363598	PPP1R26-AS1	-	0.014478	0.0168499	0.390214
rs112535944	9	140278206	A	C	0.0737705	ENSG00000225361.4	9	138363598	PPP1R26-AS1	-	0.00970355	0.0159565	0.543105
rs11507683	9	140262424	T	C	0.0655738	chr9:138363839:138364306:clu_79149_	9	138364072	PPP1R26-AS1	N	-0.078121	0.0519837	0.132891
rs77641763	9	140265782	T	C	0.0655738	chr9:138363839:138364306:clu_79149_	9	138364072	PPP1R26-AS1	N	-0.0520977	0.0492037	0.289683
rs112535944	9	140278206	A	C	0.0737705	chr9:138363839:138364306:clu_79149_	9	138364072	PPP1R26-AS1	N	-0.059069	0.0469211	0.208067
rs11507683	9	140262424	T	C	0.0655738	chr9:138356696:138372519:clu_79149_	9	138364608	PPP1R26-AS1	N	0.00493433	0.0501331	0.921595
rs77641763	9	140265782	T	C	0.0655738	chr9:138356696:138372519:clu_79149_	9	138364608	PPP1R26-AS1	N	0.0082547	0.0482085	0.864044
rs112535944	9	140278206	A	C	0.0737705	chr9:138356696:138372519:clu_79149_	9	138364608	PPP1R26-AS1	N	0.0450838	0.045558	0.322374
rs11507683	9	140262424	T	C	0.0655738	chr9:138360555:138370731:clu_79149_	9	138365643	PPP1R26-AS1	N	0.0701705	0.0508252	0.167395
rs77641763	9	140265782	T	C	0.0655738	chr9:138360555:138370731:clu_79149_	9	138365643	PPP1R26-AS1	N	0.0786748	0.0498288	0.114358
rs112535944	9	140278206	A	C	0.0737705	chr9:138360555:138370731:clu_79149_	9	138365643	PPP1R26-AS1	N	0.0863023	0.0469453	0.0660093
rs11507683	9	140262424	T	C	0.0655738	chr9:138360545:138372519:clu_79149_	9	138366532	PPP1R26-AS1	N	0.0604061	0.0498351	0.225467
rs77641763	9	140265782	T	C	0.0655738	chr9:138360545:138372519:clu_79149_	9	138366532	PPP1R26-AS1	N	0.061989	0.04841	0.200369
rs112535944	9	140278206	A	C	0.0737705	chr9:138360545:138372519:clu_79149_	9	138366532	PPP1R26-AS1	N	0.0666335	0.0454695	0.142797
rs11507683	9	140262424	T	C	0.0655738	chr9:138360555:138372519:clu_79149_	9	138366537	PPP1R26-AS1	N	0.0632542	0.052638	0.229486
rs77641763	9	140265782	T	C	0.0655738	chr9:138360555:138372519:clu_79149_	9	138366537	PPP1R26-AS1	N	0.0708068	0.0521611	0.174634
rs112535944	9	140278206	A	C	0.0737705	chr9:138360555:138372519:clu_79149_	9	138366537	PPP1R26-AS1	N	0.130224	0.0481972	0.00689424
rs11507683	9	140262424	T	C	0.0655738	chr9:138363839:138372519:clu_79149_	9	138368179	PPP1R26-AS1	N	0.0734307	0.0503852	0.14501
rs77641763	9	140265782	T	C	0.0655738	chr9:138363839:138372519:clu_79149_	9	138368179	PPP1R26-AS1	N	0.0762339	0.0489574	0.119436
rs112535944	9	140278206	A	C	0.0737705	chr9:138363839:138372519:clu_79149_	9	138368179	PPP1R26-AS1	N	0.084944	0.0461629	0.065755
rs11507683	9	140262424	T	C	0.0655738	chr9:138364423:138372519:clu_79149_	9	138368471	PPP1R26-AS1	N	0.124223	0.0545307	0.0227244
rs77641763	9	140265782	T	C	0.0655738	chr9:138364423:138372519:clu_79149_	9	138368471	PPP1R26-AS1	N	0.128682	0.0539929	0.0171574
rs112535944	9	140278206	A	C	0.0737705	chr9:138364423:138372519:clu_79149_	9	138368471	PPP1R26-AS1	N	0.0985413	0.0504152	0.050631
rs11507683	9	140262424	T	C	0.0655738	chr9:138372111:138374529:clu_133597_	9	138373320	PPP1R26	N	0.0510141	0.0532328	0.337901
rs77641763	9	140265782	T	C	0.0655738	chr9:138372111:138374529:clu_133597_	9	138373320	PPP1R26	N	0.0346961	0.0515597	0.500992
rs112535944	9	140278206	A	C	0.0737705	chr9:138372111:138374529:clu_133597_	9	138373320	PPP1R26	N	0.0281906	0.0490706	0.565637
rs11507683	9	140262424	T	C	0.0655738	chr9:138375928:138376068:clu_133598_	9	138375998	PPP1R26	N	0.0396426	0.0509141	0.436205
rs77641763	9	140265782	T	C	0.0655738	chr9:138375928:138376068:clu_133598_	9	138375998	PPP1R26	N	0.0308223	0.0491815	0.530852
rs112535944	9	140278206	A	C	0.0737705	chr9:138375928:138376068:clu_133598_	9	138375998	PPP1R26	N	-0.0157305	0.0463653	0.734404
rs11507683	9	140262424	T	C	0.0655738	chr9:138375928:138380318:clu_133598_	9	138378123	PPP1R26	N	0.0653862	0.0534453	0.22117
rs77641763	9	140265782	T	C	0.0655738	chr9:138375928:138380318:clu_133598_	9	138378123	PPP1R26	N	0.0611705	0.0524133	0.243178
rs112535944	9	140278206	A	C	0.0737705	chr9:138375928:138380318:clu_133598_	9	138378123	PPP1R26	N	0.0275764	0.0491531	0.574776
rs11507683	9	140262424	T	C	0.0655738	chr9:138393172:138393690:clu_133599_	9	138393431	MRPS2	N	-0.0283787	0.0522519	0.587052
rs77641763	9	140265782	T	C	0.0655738	chr9:138393172:138393690:clu_133599_	9	138393431	MRPS2	N	-0.0381426	0.0509843	0.454385
rs112535944	9	140278206	A	C	0.0737705	chr9:138393172:138393690:clu_133599_	9	138393431	MRPS2	N	-0.0269923	0.0488957	0.580922
rs77641763	9	140265782	T	C	0.0655738	ENSG00000122140.11	9	138394174	MRPS2	+	0.00020523	0.0168502	0.990282
rs112535944	9	140278206	A	C	0.0737705	ENSG00000122140.11	9	138394174	MRPS2	+	0.001732	0.0159566	0.913564
rs11507683	9	140262424	T	C	0.0655738	chr9:138395124:138395388:clu_133603_	9	138395256	MRPS2	N	-0.0769017	0.0494698	0.120061
rs77641763	9	140265782	T	C	0.0655738	chr9:138395124:138395388:clu_133603_	9	138395256	MRPS2	N	-0.0929772	0.0473366	0.0495103
rs112535944	9	140278206	A	C	0.0737705	chr9:138395124:138395388:clu_133603_	9	138395256	MRPS2	N	-0.0750903	0.0462545	0.1045
rs11507683	9	140262424	T	C	0.0655738	chr9:138585660:138585816:clu_79175_	9	138585738	SOHLH1	N	0.056683	0.0523908	0.279286
rs77641763	9	140265782	T	C	0.0655738	chr9:138585660:138585816:clu_79175_	9	138585738	SOHLH1	N	0.0765003	0.0499806	0.125868
rs112535944	9	140278206	A	C	0.0737705	chr9:138585660:138585816:clu_79175_	9	138585738	SOHLH1	N	0.10566	0.0478821	0.0273372
rs11507683	9	140262424	T	C	0.0655738	chr9:138585660:138586233:clu_79175_	9	138585946	SOHLH1	N	-0.0287495	0.0504598	0.568847
rs77641763	9	140265782	T	C	0.0655738	chr9:138585660:138586233:clu_79175_	9	138585946	SOHLH1	N	-0.0396341	0.0474993	0.404047
rs112535944	9	140278206	A	C	0.0737705	chr9:138585660:138586233:clu_79175_	9	138585946	SOHLH1	N	-0.0418749	0.0453893	0.35623
rs11507683	9	140262424	T	C	0.0655738	chr9:138585881:138586233:clu_79175_	9	138586057	SOHLH1	N	0.0441429	0.052797	0.403106
rs77641763	9	140265782	T	C	0.0655738	chr9:138585881:138586233:clu_79175_	9	138586057	SOHLH1	N	0.0341744	0.0506663	0.499993
rs112535944	9	140278206	A	C	0.0737705	chr9:138585881:138586233:clu_79175_	9	138586057	SOHLH1	N	0.0502625	0.0486336	0.301373
rs11507683	9	140262424	T	C	0.0655738	chr9:138588643:138589352:clu_79182_	9	138588998	SOHLH1	N	0.016879	0.0509417	0.740388
rs77641763	9	140265782	T	C	0.0655738	chr9:138588643:138589352:clu_79182_	9	138588998	SOHLH1	N	0.0125979	0.0502802	0.80216
rs112535944	9	140278206	A	C	0.0737705	chr9:138588643:138589352:clu_79182_	9	138588998	SOHLH1	N	0.0134485	0.0475117	0.777133
rs11507683	9	140262424	T	C	0.0655738	ENSG00000165643.11	9	138590798	SOHLH1	-	0.00508257	0.0168501	0.762931
rs77641763	9	140265782	T	C	0.0655738	ENSG00000165643.11	9	138590798	SOHLH1	-	0.00661344	0.0168501	0.694699
rs112535944	9	140278206	A	C	0.0737705	ENSG00000165643.11	9	138590798	SOHLH1	-	0.00147183	0.0159566	0.926508
rs11507683	9	140262424	T	C	0.0655738	chr9:138590972:138592055:clu_79176_	9	138591514	SOHLH1	N	-0.00599626	0.0537473	0.911169
rs77641763	9	140265782	T	C	0.0655738	chr9:138590972:138592055:clu_79176_	9	138591514	SOHLH1	N	-0.0470184	0.0507699	0.354389
rs112535944	9	140278206	A	C	0.0737705	chr9:138590972:138592055:clu_79176_	9	138591514	SOHLH1	N	-0.0629351	0.0479694	0.189525
rs11507683	9	140262424	T	C	0.0655738	ENSG00000107147.14	9	138640692	KCNT1	+	0.0327991	0.016849	0.0515771
rs77641763	9	140265782	T	C	0.0655738	ENSG00000107147.14	9	138640692	KCNT1	+	0.0300197	0.0168492	0.0748035
rs112535944	9	140278206	A	C	0.0737705	ENSG00000107147.14	9	138640692	KCNT1	+	0.0311605	0.0159556	0.0508247
rs11507683	9	140262424	T	C	0.0655738	chr9:138642023:138644225:clu_133635_	9	138643124	KCNT1	N	-0.0282407	0.0512278	0.581444
rs77641763	9	140265782	T	C	0.0655738	chr9:138642023:138644225:clu_133635_	9	138643124	KCNT1	N	-0.0417587	0.0500771	0.404344
rs112535944	9	140278206	A	C	0.0737705	chr9:138642023:138644225:clu_133635_	9	138643124	KCNT1	N	-0.00564067	0.0473785	0.905231
rs11507683	9	140262424	T	C	0.0655738	chr9:138642887:138646967:clu_133635_	9	138644927	KCNT1	N	-0.0919983	0.0537036	0.0866985
rs77641763	9	140265782	T	C	0.0655738	chr9:138642887:138646967:clu_133635_	9	138644927	KCNT1	N	-0.0652823	0.052581	0.2144
rs112535944	9	140278206	A	C	0.0737705	chr9:138642887:138646967:clu_133635_	9	138644927	KCNT1	N	-0.0612614	0.0502243	0.222558
rs11507683	9	140262424	T	C	0.0655738	chr9:138644303:138645783:clu_133635_	9	138645043	KCNT1	N	-0.0765199	0.0529668	0.148549
rs77641763	9	140265782	T	C	0.0655738	chr9:138644303:138645783:clu_133635_	9	138645043	KCNT1	N	-0.0744047	0.0523786	0.155457
rs112535944	9	140278206	A	C	0.0737705	chr9:138644303:138645783:clu_133635_	9	138645043	KCNT1	N	-0.0401988	0.0500196	0.421593
rs11507683	9	140262424	T	C	0.0655738	chr9:138650354:138651484:clu_133656_	9	138650919	KCNT1	N	-0.0116542	0.0514571	0.820824
rs77641763	9	140265782	T	C	0.0655738	chr9:138650354:138651484:clu_133656_	9	138650919	KCNT1	N	-0.0192661	0.0488177	0.693099
rs112535944	9	140278206	A	C	0.0737705	chr9:138650354:138651484:clu_133656_	9	138650919	KCNT1	N	0.0205988	0.0472168	0.662649
rs11507683	9	140262424	T	C	0.0655738	chr9:138650354:138656877:clu_133656_	9	138653616	KCNT1	N	-0.0702957	0.05662	0.214408
rs77641763	9	140265782	T	C	0.0655738	chr9:138650354:138656877:clu_133656_	9	138653616	KCNT1	N	-0.0829083	0.0558073	0.137381
rs112535944	9	140278206	A	C	0.0737705	chr9:138650354:138656877:clu_133656_	9	138653616	KCNT1	N	-0.0705032	0.0530913	0.18419
rs11507683	9	140262424	T	C	0.0655738	chr9:138663021:138664561:clu_133662_	9	138663791	KCNT1	N	0.0050513	0.0545295	0.926194
rs77641763	9	140265782	T	C	0.0655738	chr9:138663021:138664561:clu_133662_	9	138663791	KCNT1	N	0.000452562	0.0523948	0.993108
rs112535944	9	140278206	A	C	0.0737705	chr9:138663021:138664561:clu_133662_	9	138663791	KCNT1	N	0.0242277	0.0508632	0.633839
rs11507683	9	140262424	T	C	0.0655738	chr9:138664757:138667156:clu_133663_	9	138665956	KCNT1	N	-0.0602638	0.0544216	0.268143
rs77641763	9	140265782	T	C	0.0655738	chr9:138664757:138667156:clu_133663_	9	138665956	KCNT1	N	-0.0691193	0.0530215	0.192367
rs112535944	9	140278206	A	C	0.0737705	chr9:138664757:138667156:clu_133663_	9	138665956	KCNT1	N	-0.103979	0.0492568	0.0347765
rs11507683	9	140262424	T	C	0.0655738	chr9:138670427:138670534:clu_133664_	9	138670480	KCNT1	N	-0.0875925	0.0564328	0.120625
rs77641763	9	140265782	T	C	0.0655738	chr9:138670427:138670534:clu_133664_	9	138670480	KCNT1	N	-0.0841243	0.0546597	0.123791
rs112535944	9	140278206	A	C	0.0737705	chr9:138670427:138670534:clu_133664_	9	138670480	KCNT1	N	-0.0741845	0.0528528	0.160436
rs11507683	9	140262424	T	C	0.0655738	chr9:138670668:138675870:clu_133665_	9	138673269	KCNT1	N	-0.016443	0.0507768	0.746068
rs77641763	9	140265782	T	C	0.0655738	chr9:138670668:138675870:clu_133665_	9	138673269	KCNT1	N	0.000875145	0.0487991	0.985692
rs112535944	9	140278206	A	C	0.0737705	chr9:138670668:138675870:clu_133665_	9	138673269	KCNT1	N	-0.0323892	0.046766	0.488573
rs11507683	9	140262424	T	C	0.0655738	chr9:138675760:138675870:clu_133665_	9	138675815	KCNT1	N	-0.0384832	0.0551642	0.48542
rs77641763	9	140265782	T	C	0.0655738	chr9:138675760:138675870:clu_133665_	9	138675815	KCNT1	N	-0.0191313	0.0524511	0.715301
rs112535944	9	140278206	A	C	0.0737705	chr9:138675760:138675870:clu_133665_	9	138675815	KCNT1	N	-0.0116635	0.0499451	0.815352
rs11507683	9	140262424	T	C	0.0655738	ENSG00000130559.19	9	138749862	CAMSAP1	-	0.00713046	0.0168501	0.672171
rs77641763	9	140265782	T	C	0.0655738	ENSG00000130559.19	9	138749862	CAMSAP1	-	0.00439529	0.0168501	0.794211
rs112535944	9	140278206	A	C	0.0737705	ENSG00000130559.19	9	138749862	CAMSAP1	-	0.00551484	0.0159566	0.729632
rs11507683	9	140262424	T	C	0.0655738	chr9:138773640:138774061:clu_79220_	9	138773850	CAMSAP1	N	-0.0190865	0.0569074	0.737327
rs77641763	9	140265782	T	C	0.0655738	chr9:138773640:138774061:clu_79220_	9	138773850	CAMSAP1	N	0.000587418	0.0554058	0.991541
rs112535944	9	140278206	A	C	0.0737705	chr9:138773640:138774061:clu_79220_	9	138773850	CAMSAP1	N	0.00924097	0.0514072	0.857341
rs11507683	9	140262424	T	C	0.0655738	chr9:138773640:138774662:clu_79220_	9	138774151	CAMSAP1	N	-0.0264264	0.0547745	0.629481
rs77641763	9	140265782	T	C	0.0655738	chr9:138773640:138774662:clu_79220_	9	138774151	CAMSAP1	N	-0.0338252	0.0542885	0.533242
rs112535944	9	140278206	A	C	0.0737705	chr9:138773640:138774662:clu_79220_	9	138774151	CAMSAP1	N	0.00937311	0.053212	0.860179
rs11507683	9	140262424	T	C	0.0655738	chr9:138774222:138774662:clu_79220_	9	138774442	CAMSAP1	N	-0.024378	0.055784	0.662106
rs77641763	9	140265782	T	C	0.0655738	chr9:138774222:138774662:clu_79220_	9	138774442	CAMSAP1	N	-0.0219026	0.0552538	0.69181
rs112535944	9	140278206	A	C	0.0737705	chr9:138774222:138774662:clu_79220_	9	138774442	CAMSAP1	N	-0.0105512	0.0512754	0.836967
rs11507683	9	140262424	T	C	0.0655738	chr9:138801332:138805250:clu_133687_	9	138803291	RP11-432J22.2	N	0.0364766	0.0541493	0.500546
rs77641763	9	140265782	T	C	0.0655738	chr9:138801332:138805250:clu_133687_	9	138803291	RP11-432J22.2	N	0.0123078	0.0533605	0.817583
rs112535944	9	140278206	A	C	0.0737705	chr9:138801332:138805250:clu_133687_	9	138803291	RP11-432J22.2	N	-0.0180191	0.0500319	0.718733
rs11507683	9	140262424	T	C	0.0655738	chr9:138800634:138807374:clu_133687_	9	138804004	RP11-432J22.2	N	-0.0311611	0.0523847	0.551943
rs77641763	9	140265782	T	C	0.0655738	chr9:138800634:138807374:clu_133687_	9	138804004	RP11-432J22.2	N	-0.0266756	0.0516341	0.605417
rs112535944	9	140278206	A	C	0.0737705	chr9:138800634:138807374:clu_133687_	9	138804004	RP11-432J22.2	N	-0.0568457	0.0491041	0.247004
rs11507683	9	140262424	T	C	0.0655738	chr9:138800765:138807374:clu_133687_	9	138804070	RP11-432J22.2	N	-0.0432631	0.0476732	0.364146
rs77641763	9	140265782	T	C	0.0655738	chr9:138800765:138807374:clu_133687_	9	138804070	RP11-432J22.2	N	-0.0464695	0.0471879	0.324734
rs112535944	9	140278206	A	C	0.0737705	chr9:138800765:138807374:clu_133687_	9	138804070	RP11-432J22.2	N	-0.048418	0.0459115	0.291611
rs11507683	9	140262424	T	C	0.0655738	chr9:138800634:138807633:clu_133687_	9	138804134	RP11-432J22.2	N	0.0426226	0.054666	0.435572
rs77641763	9	140265782	T	C	0.0655738	chr9:138800634:138807633:clu_133687_	9	138804134	RP11-432J22.2	N	0.0263616	0.0522552	0.613925
rs112535944	9	140278206	A	C	0.0737705	chr9:138800634:138807633:clu_133687_	9	138804134	RP11-432J22.2	N	-0.00589127	0.0500879	0.90637
rs11507683	9	140262424	T	C	0.0655738	chr9:138800765:138807633:clu_133687_	9	138804199	RP11-432J22.2	N	0.0140489	0.054341	0.795997
rs77641763	9	140265782	T	C	0.0655738	chr9:138800765:138807633:clu_133687_	9	138804199	RP11-432J22.2	N	0.0100337	0.0525783	0.848656
rs112535944	9	140278206	A	C	0.0737705	chr9:138800765:138807633:clu_133687_	9	138804199	RP11-432J22.2	N	0.0482355	0.0512196	0.346325
rs11507683	9	140262424	T	C	0.0655738	chr9:138817033:138830068:clu_79221_	9	138823550	UBAC1	N	-0.0623257	0.0538706	0.247291
rs77641763	9	140265782	T	C	0.0655738	chr9:138817033:138830068:clu_79221_	9	138823550	UBAC1	N	-0.0603572	0.0513482	0.239815
rs112535944	9	140278206	A	C	0.0737705	chr9:138817033:138830068:clu_79221_	9	138823550	UBAC1	N	-0.0360518	0.0504033	0.474443
rs11507683	9	140262424	T	C	0.0655738	ENSG00000130560.9	9	138839017	UBAC1	-	0.00178631	0.0168502	0.915573
rs77641763	9	140265782	T	C	0.0655738	ENSG00000130560.9	9	138839017	UBAC1	-	0.00299233	0.0168501	0.859049
rs112535944	9	140278206	A	C	0.0737705	ENSG00000130560.9	9	138839017	UBAC1	-	0.00250134	0.0159566	0.875435
rs11507683	9	140262424	T	C	0.0655738	chr9:138905142:138905710:clu_79262_	9	138905426	NACC2	N	-0.147403	0.0525347	0.00501878
rs77641763	9	140265782	T	C	0.0655738	chr9:138905142:138905710:clu_79262_	9	138905426	NACC2	N	-0.131729	0.0509563	0.00973406
rs112535944	9	140278206	A	C	0.0737705	chr9:138905142:138905710:clu_79262_	9	138905426	NACC2	N	-0.108678	0.0495997	0.0284436
rs11507683	9	140262424	T	C	0.0655738	chr9:138905476:138905710:clu_79262_	9	138905593	NACC2	N	0.0337152	0.0547337	0.537903
rs77641763	9	140265782	T	C	0.0655738	chr9:138905476:138905710:clu_79262_	9	138905593	NACC2	N	0.00592452	0.0530629	0.9111
rs112535944	9	140278206	A	C	0.0737705	chr9:138905476:138905710:clu_79262_	9	138905593	NACC2	N	-0.01372	0.0523064	0.79309
rs11507683	9	140262424	T	C	0.0655738	chr9:138905815:138908111:clu_79263_	9	138906963	NACC2	N	-0.0343539	0.0550848	0.532854
rs77641763	9	140265782	T	C	0.0655738	chr9:138905815:138908111:clu_79263_	9	138906963	NACC2	N	-0.0444295	0.0523161	0.395741
rs112535944	9	140278206	A	C	0.0737705	chr9:138905815:138908111:clu_79263_	9	138906963	NACC2	N	-0.0296542	0.0485634	0.541445
rs11507683	9	140262424	T	C	0.0655738	chr9:138908275:138941482:clu_79263_	9	138924878	NACC2	N	-0.0143656	0.0493498	0.770977
rs77641763	9	140265782	T	C	0.0655738	chr9:138908275:138941482:clu_79263_	9	138924878	NACC2	N	-0.00500856	0.048124	0.917109
rs112535944	9	140278206	A	C	0.0737705	chr9:138908275:138941482:clu_79263_	9	138924878	NACC2	N	-0.0100878	0.045787	0.825621
rs11507683	9	140262424	T	C	0.0655738	chr9:139003842:139006746:clu_79272_	9	139005294	C9orf69	N	0.0328842	0.0541609	0.543747
rs77641763	9	140265782	T	C	0.0655738	chr9:139003842:139006746:clu_79272_	9	139005294	C9orf69	N	0.016283	0.0531976	0.759539
rs112535944	9	140278206	A	C	0.0737705	chr9:139003842:139006746:clu_79272_	9	139005294	C9orf69	N	0.0180448	0.0503999	0.72032
rs11507683	9	140262424	T	C	0.0655738	chr9:139003842:139007302:clu_79272_	9	139005572	C9orf69	N	0.0134379	0.0536922	0.802374
rs77641763	9	140265782	T	C	0.0655738	chr9:139003842:139007302:clu_79272_	9	139005572	C9orf69	N	0.00731609	0.0532434	0.890708
rs112535944	9	140278206	A	C	0.0737705	chr9:139003842:139007302:clu_79272_	9	139005572	C9orf69	N	0.0140979	0.0503709	0.779569
rs11507683	9	140262424	T	C	0.0655738	chr9:139006911:139007302:clu_79272_	9	139007106	C9orf69	N	0.00742038	0.0542564	0.891216
rs77641763	9	140265782	T	C	0.0655738	chr9:139006911:139007302:clu_79272_	9	139007106	C9orf69	N	-0.0043827	0.0531364	0.934265
rs112535944	9	140278206	A	C	0.0737705	chr9:139006911:139007302:clu_79272_	9	139007106	C9orf69	N	-0.000110473	0.0512143	0.998279
rs11507683	9	140262424	T	C	0.0655738	chr9:139006928:139007302:clu_79272_	9	139007115	C9orf69	N	0.00677898	0.0539138	0.89994
rs77641763	9	140265782	T	C	0.0655738	chr9:139006928:139007302:clu_79272_	9	139007115	C9orf69	N	-0.00395653	0.0528887	0.940367
rs112535944	9	140278206	A	C	0.0737705	chr9:139006928:139007302:clu_79272_	9	139007115	C9orf69	N	0.00125548	0.0508939	0.980319
rs11507683	9	140262424	T	C	0.0655738	ENSG00000238227.8	9	139008574	TMEM250	-	0.0240203	0.0168496	0.15399
rs77641763	9	140265782	T	C	0.0655738	ENSG00000238227.8	9	139008574	TMEM250	-	0.0261126	0.0168495	0.121199
rs112535944	9	140278206	A	C	0.0737705	ENSG00000238227.8	9	139008574	TMEM250	-	0.0141853	0.0159564	0.373999
rs11507683	9	140262424	T	C	0.0655738	chr9:139008870:139009712:clu_79276_	9	139009291	C9orf69	N	-0.0521527	0.0521361	0.317156
rs77641763	9	140265782	T	C	0.0655738	chr9:139008870:139009712:clu_79276_	9	139009291	C9orf69	N	-0.0453462	0.0492527	0.357216
rs112535944	9	140278206	A	C	0.0737705	chr9:139008870:139009712:clu_79276_	9	139009291	C9orf69	N	0.00146848	0.0481976	0.975694
rs11507683	9	140262424	T	C	0.0655738	chr9:139008870:139010331:clu_79276_	9	139009600	C9orf69	N	0.0321488	0.0508441	0.52719
rs77641763	9	140265782	T	C	0.0655738	chr9:139008870:139010331:clu_79276_	9	139009600	C9orf69	N	0.0208779	0.0496103	0.673874
rs112535944	9	140278206	A	C	0.0737705	chr9:139008870:139010331:clu_79276_	9	139009600	C9orf69	N	-0.0173376	0.0472352	0.713583
rs11507683	9	140262424	T	C	0.0655738	chr9:139101121:139103256:clu_79278_	9	139102188	QSOX2	N	-0.00537898	0.0533796	0.919734
rs77641763	9	140265782	T	C	0.0655738	chr9:139101121:139103256:clu_79278_	9	139102188	QSOX2	N	-0.0120343	0.0520027	0.816992
rs112535944	9	140278206	A	C	0.0737705	chr9:139101121:139103256:clu_79278_	9	139102188	QSOX2	N	-0.0340656	0.0498009	0.493953
rs11507683	9	140262424	T	C	0.0655738	chr9:139110654:139110777:clu_79283_	9	139110716	QSOX2	N	0.00531272	0.0574286	0.926293
rs77641763	9	140265782	T	C	0.0655738	chr9:139110654:139110777:clu_79283_	9	139110716	QSOX2	N	0.00885084	0.0565823	0.875699
rs112535944	9	140278206	A	C	0.0737705	chr9:139110654:139110777:clu_79283_	9	139110716	QSOX2	N	0.0145775	0.0535366	0.785399
rs11507683	9	140262424	T	C	0.0655738	chr9:139110654:139110840:clu_79283_	9	139110747	QSOX2	N	0.0313078	0.0586214	0.593295
rs77641763	9	140265782	T	C	0.0655738	chr9:139110654:139110840:clu_79283_	9	139110747	QSOX2	N	0.0356301	0.0575522	0.535856
rs112535944	9	140278206	A	C	0.0737705	chr9:139110654:139110840:clu_79283_	9	139110747	QSOX2	N	0.0336862	0.0547864	0.538644
rs11507683	9	140262424	T	C	0.0655738	chr9:139110654:139110876:clu_79283_	9	139110765	QSOX2	N	0.0399982	0.0576075	0.48748
rs77641763	9	140265782	T	C	0.0655738	chr9:139110654:139110876:clu_79283_	9	139110765	QSOX2	N	0.0380777	0.0566216	0.50127
rs112535944	9	140278206	A	C	0.0737705	chr9:139110654:139110876:clu_79283_	9	139110765	QSOX2	N	0.0455237	0.0548541	0.406593
rs11507683	9	140262424	T	C	0.0655738	chr9:139116755:139118620:clu_79281_	9	139117688	QSOX2	N	0.0450745	0.0523085	0.388849
rs77641763	9	140265782	T	C	0.0655738	chr9:139116755:139118620:clu_79281_	9	139117688	QSOX2	N	0.046406	0.0513083	0.365755
rs112535944	9	140278206	A	C	0.0737705	chr9:139116755:139118620:clu_79281_	9	139117688	QSOX2	N	0.0421829	0.0499451	0.398342
rs11507683	9	140262424	T	C	0.0655738	ENSG00000165661.17	9	139117918	QSOX2	-	0.0145757	0.0168499	0.387022
rs77641763	9	140265782	T	C	0.0655738	ENSG00000165661.17	9	139117918	QSOX2	-	0.0119303	0.01685	0.478928
rs112535944	9	140278206	A	C	0.0737705	ENSG00000165661.17	9	139117918	QSOX2	-	0.00441142	0.0159566	0.782192
rs11507683	9	140262424	T	C	0.0655738	ENSG00000160360.13	9	139237994	GPSM1	+	0.0285599	0.0168493	0.0900714
rs77641763	9	140265782	T	C	0.0655738	ENSG00000160360.13	9	139237994	GPSM1	+	0.0273891	0.0168494	0.104051
rs112535944	9	140278206	A	C	0.0737705	ENSG00000160360.13	9	139237994	GPSM1	+	0.0228212	0.0159561	0.152645
rs11507683	9	140262424	T	C	0.0655738	chr9:139237179:139243149:clu_133723_	9	139240164	GPSM1	N	0.056885	0.0520618	0.27455
rs77641763	9	140265782	T	C	0.0655738	chr9:139237179:139243149:clu_133723_	9	139240164	GPSM1	N	0.0265285	0.0503265	0.598105
rs112535944	9	140278206	A	C	0.0737705	chr9:139237179:139243149:clu_133723_	9	139240164	GPSM1	N	0.0180439	0.0473525	0.703163
rs11507683	9	140262424	T	C	0.0655738	chr9:139259011:139259593:clu_79294_	9	139259302	CARD9	N	0.0815146	0.0501206	0.103871
rs77641763	9	140265782	T	C	0.0655738	chr9:139259011:139259593:clu_79294_	9	139259302	CARD9	N	0.0821929	0.0484102	0.0895379
rs112535944	9	140278206	A	C	0.0737705	chr9:139259011:139259593:clu_79294_	9	139259302	CARD9	N	0.0728755	0.0467855	0.119316
rs11507683	9	140262424	T	C	0.0655738	chr9:139259451:139259593:clu_79294_	9	139259522	CARD9	N	-0.0221549	0.0526041	0.673636
rs77641763	9	140265782	T	C	0.0655738	chr9:139259451:139259593:clu_79294_	9	139259522	CARD9	N	-3.63469e-05	0.0511685	0.999433
rs112535944	9	140278206	A	C	0.0737705	chr9:139259451:139259593:clu_79294_	9	139259522	CARD9	N	0.0184678	0.0501198	0.71252
rs11507683	9	140262424	T	C	0.0655738	ENSG00000187796.15	9	139262244	CARD9	-	0.00465086	0.0168501	0.782538
rs77641763	9	140265782	T	C	0.0655738	ENSG00000187796.15	9	139262244	CARD9	-	0.00753291	0.0168501	0.654836
rs112535944	9	140278206	A	C	0.0737705	ENSG00000187796.15	9	139262244	CARD9	-	0.00930613	0.0159565	0.559747
rs11507683	9	140262424	T	C	0.0655738	chr9:139266422:139267984:clu_79305_	9	139267203	CARD9	N	0.0683788	0.0538062	0.203787
rs77641763	9	140265782	T	C	0.0655738	chr9:139266422:139267984:clu_79305_	9	139267203	CARD9	N	0.051737	0.0509184	0.309594
rs112535944	9	140278206	A	C	0.0737705	chr9:139266422:139267984:clu_79305_	9	139267203	CARD9	N	0.0203332	0.0484351	0.674629
rs11507683	9	140262424	T	C	0.0655738	chr9:139266546:139267984:clu_79305_	9	139267265	CARD9	N	-0.0786967	0.0541003	0.145767
rs77641763	9	140265782	T	C	0.0655738	chr9:139266546:139267984:clu_79305_	9	139267265	CARD9	N	-0.0637298	0.0528979	0.228292
rs112535944	9	140278206	A	C	0.0737705	chr9:139266546:139267984:clu_79305_	9	139267265	CARD9	N	-0.00855509	0.0508915	0.866501
rs11507683	9	140262424	T	C	0.0655738	chr9:139276441:139276705:clu_79308_	9	139276573	SNAPC4	N	-0.0218886	0.0538549	0.684422
rs77641763	9	140265782	T	C	0.0655738	chr9:139276441:139276705:clu_79308_	9	139276573	SNAPC4	N	-0.0292197	0.0510508	0.567075
rs112535944	9	140278206	A	C	0.0737705	chr9:139276441:139276705:clu_79308_	9	139276573	SNAPC4	N	-0.0297847	0.0491871	0.544821
rs11507683	9	140262424	T	C	0.0655738	chr9:139276525:139276705:clu_79308_	9	139276615	SNAPC4	N	0.0810252	0.0510872	0.112735
rs77641763	9	140265782	T	C	0.0655738	chr9:139276525:139276705:clu_79308_	9	139276615	SNAPC4	N	0.089419	0.0498694	0.0729626
rs112535944	9	140278206	A	C	0.0737705	chr9:139276525:139276705:clu_79308_	9	139276615	SNAPC4	N	0.0855101	0.0485591	0.0782471
rs11507683	9	140262424	T	C	0.0655738	chr9:139285714:139286394:clu_79314_	9	139286054	SNAPC4	N	0.0304311	0.0579422	0.599446
rs77641763	9	140265782	T	C	0.0655738	chr9:139285714:139286394:clu_79314_	9	139286054	SNAPC4	N	0.0456292	0.0551101	0.40769
rs112535944	9	140278206	A	C	0.0737705	chr9:139285714:139286394:clu_79314_	9	139286054	SNAPC4	N	0.020834	0.0515184	0.685919
rs11507683	9	140262424	T	C	0.0655738	chr9:139287229:139287396:clu_79317_	9	139287312	SNAPC4	N	-0.0839963	0.0510476	0.0998768
rs77641763	9	140265782	T	C	0.0655738	chr9:139287229:139287396:clu_79317_	9	139287312	SNAPC4	N	-0.0874444	0.0492911	0.0760561
rs112535944	9	140278206	A	C	0.0737705	chr9:139287229:139287396:clu_79317_	9	139287312	SNAPC4	N	-0.087904	0.0482206	0.0683103
rs11507683	9	140262424	T	C	0.0655738	chr9:139287229:139288745:clu_79317_	9	139287987	SNAPC4	N	-0.0308493	0.0520001	0.553011
rs77641763	9	140265782	T	C	0.0655738	chr9:139287229:139288745:clu_79317_	9	139287987	SNAPC4	N	-0.0466064	0.051139	0.362103
rs112535944	9	140278206	A	C	0.0737705	chr9:139287229:139288745:clu_79317_	9	139287987	SNAPC4	N	-0.0270723	0.0487526	0.578689
rs11507683	9	140262424	T	C	0.0655738	chr9:139289330:139289450:clu_79318_	9	139289390	SNAPC4	N	-0.117761	0.0550828	0.032526
rs77641763	9	140265782	T	C	0.0655738	chr9:139289330:139289450:clu_79318_	9	139289390	SNAPC4	N	-0.129938	0.0537078	0.0155485
rs112535944	9	140278206	A	C	0.0737705	chr9:139289330:139289450:clu_79318_	9	139289390	SNAPC4	N	-0.0795563	0.0516635	0.123586
rs11507683	9	140262424	T	C	0.0655738	chr9:139289330:139289750:clu_79318_	9	139289540	SNAPC4	N	-0.102291	0.0515441	0.047196
rs77641763	9	140265782	T	C	0.0655738	chr9:139289330:139289750:clu_79318_	9	139289540	SNAPC4	N	-0.10487	0.0484994	0.0305951
rs112535944	9	140278206	A	C	0.0737705	chr9:139289330:139289750:clu_79318_	9	139289540	SNAPC4	N	-0.0952896	0.0473074	0.0439818
rs11507683	9	140262424	T	C	0.0655738	chr9:139299654:139300357:clu_79322_	9	139300006	SDCCAG3	N	0.0129057	0.0515557	0.802335
rs77641763	9	140265782	T	C	0.0655738	chr9:139299654:139300357:clu_79322_	9	139300006	SDCCAG3	N	0.039447	0.0489357	0.420186
rs112535944	9	140278206	A	C	0.0737705	chr9:139299654:139300357:clu_79322_	9	139300006	SDCCAG3	N	0.0161137	0.0472854	0.733273
rs11507683	9	140262424	T	C	0.0655738	ENSG00000165689.17	9	139300720	ENTR1	-	0.0146755	0.0168499	0.38378
rs77641763	9	140265782	T	C	0.0655738	ENSG00000165689.17	9	139300720	ENTR1	-	0.0114621	0.01685	0.496352
rs112535944	9	140278206	A	C	0.0737705	ENSG00000165689.17	9	139300720	ENTR1	-	0.00386012	0.0159566	0.808847
rs11507683	9	140262424	T	C	0.0655738	chr9:139300430:139301597:clu_79322_	9	139301014	SDCCAG3	N	-0.0261186	0.0526537	0.619863
rs77641763	9	140265782	T	C	0.0655738	chr9:139300430:139301597:clu_79322_	9	139301014	SDCCAG3	N	-0.0660235	0.0512201	0.197393
rs112535944	9	140278206	A	C	0.0737705	chr9:139300430:139301597:clu_79322_	9	139301014	SDCCAG3	N	-0.0559172	0.0499075	0.262536
rs11507683	9	140262424	T	C	0.0655738	chr9:139305273:139306449:clu_133742_	9	139305861	PMPCA	N	0.070295	0.0525628	0.181108
rs77641763	9	140265782	T	C	0.0655738	chr9:139305273:139306449:clu_133742_	9	139305861	PMPCA	N	0.0655331	0.0505134	0.194514
rs112535944	9	140278206	A	C	0.0737705	chr9:139305273:139306449:clu_133742_	9	139305861	PMPCA	N	0.0285875	0.0487978	0.557985
rs11507683	9	140262424	T	C	0.0655738	ENSG00000165688.12	9	139311653	PMPCA	+	0.00489604	0.0168501	0.771385
rs77641763	9	140265782	T	C	0.0655738	ENSG00000165688.12	9	139311653	PMPCA	+	0.00639461	0.0168501	0.704317
rs112535944	9	140278206	A	C	0.0737705	ENSG00000165688.12	9	139311653	PMPCA	+	0.0232142	0.015956	0.145702
rs11507683	9	140262424	T	C	0.0655738	chr9:139324259:139324729:clu_79330_	9	139324494	INPP5E	N	-0.0566468	0.0525082	0.280669
rs77641763	9	140265782	T	C	0.0655738	chr9:139324259:139324729:clu_79330_	9	139324494	INPP5E	N	-0.0740346	0.0511157	0.147512
rs112535944	9	140278206	A	C	0.0737705	chr9:139324259:139324729:clu_79330_	9	139324494	INPP5E	N	-0.0844786	0.0488577	0.083796
rs11507683	9	140262424	T	C	0.0655738	chr9:139324259:139324749:clu_79330_	9	139324504	INPP5E	N	-0.0188064	0.0563118	0.738402
rs77641763	9	140265782	T	C	0.0655738	chr9:139324259:139324749:clu_79330_	9	139324504	INPP5E	N	-0.0218325	0.0538841	0.685348
rs112535944	9	140278206	A	C	0.0737705	chr9:139324259:139324749:clu_79330_	9	139324504	INPP5E	N	-0.0073669	0.0529213	0.889288
rs11507683	9	140262424	T	C	0.0655738	chr9:139324259:139324771:clu_79330_	9	139324515	INPP5E	N	-0.0173581	0.0534825	0.745517
rs77641763	9	140265782	T	C	0.0655738	chr9:139324259:139324771:clu_79330_	9	139324515	INPP5E	N	-0.00887664	0.0517724	0.863866
rs112535944	9	140278206	A	C	0.0737705	chr9:139324259:139324771:clu_79330_	9	139324515	INPP5E	N	0.0226269	0.0505209	0.654246
rs11507683	9	140262424	T	C	0.0655738	chr9:139324259:139325454:clu_79330_	9	139324856	INPP5E	N	-0.0140597	0.0563526	0.802978
rs77641763	9	140265782	T	C	0.0655738	chr9:139324259:139325454:clu_79330_	9	139324856	INPP5E	N	-0.0188844	0.053393	0.723574
rs112535944	9	140278206	A	C	0.0737705	chr9:139324259:139325454:clu_79330_	9	139324856	INPP5E	N	0.0321994	0.0518132	0.534302
rs11507683	9	140262424	T	C	0.0655738	chr9:139324865:139325454:clu_79330_	9	139325160	INPP5E	N	0.0579669	0.051522	0.260551
rs77641763	9	140265782	T	C	0.0655738	chr9:139324865:139325454:clu_79330_	9	139325160	INPP5E	N	0.0772808	0.0500624	0.122663
rs112535944	9	140278206	A	C	0.0737705	chr9:139324865:139325454:clu_79330_	9	139325160	INPP5E	N	0.0841303	0.0475708	0.0769727
rs11507683	9	140262424	T	C	0.0655738	chr9:139325638:139325693:clu_79331_	9	139325666	INPP5E	N	-0.0172016	0.0542863	0.751344
rs77641763	9	140265782	T	C	0.0655738	chr9:139325638:139325693:clu_79331_	9	139325666	INPP5E	N	-0.0200456	0.051473	0.696951
rs112535944	9	140278206	A	C	0.0737705	chr9:139325638:139325693:clu_79331_	9	139325666	INPP5E	N	0.0152035	0.0502033	0.762013
rs11507683	9	140262424	T	C	0.0655738	chr9:139325734:139325817:clu_79331_	9	139325776	INPP5E	N	0.0170019	0.0515883	0.741726
rs77641763	9	140265782	T	C	0.0655738	chr9:139325734:139325817:clu_79331_	9	139325776	INPP5E	N	0.0202163	0.0507483	0.690362
rs112535944	9	140278206	A	C	0.0737705	chr9:139325734:139325817:clu_79331_	9	139325776	INPP5E	N	0.0381473	0.0489603	0.435892
rs11507683	9	140262424	T	C	0.0655738	chr9:139325638:139325942:clu_79331_	9	139325790	INPP5E	N	-0.0135002	0.0546101	0.804745
rs77641763	9	140265782	T	C	0.0655738	chr9:139325638:139325942:clu_79331_	9	139325790	INPP5E	N	-0.0102229	0.052245	0.844866
rs112535944	9	140278206	A	C	0.0737705	chr9:139325638:139325942:clu_79331_	9	139325790	INPP5E	N	0.0282904	0.051348	0.581665
rs11507683	9	140262424	T	C	0.0655738	chr9:139325734:139325859:clu_79331_	9	139325796	INPP5E	N	0.0348306	0.0530146	0.51118
rs77641763	9	140265782	T	C	0.0655738	chr9:139325734:139325859:clu_79331_	9	139325796	INPP5E	N	0.0381506	0.0514252	0.458168
rs112535944	9	140278206	A	C	0.0737705	chr9:139325734:139325859:clu_79331_	9	139325796	INPP5E	N	0.062705	0.0494707	0.20497
rs11507683	9	140262424	T	C	0.0655738	chr9:139325638:139325984:clu_79331_	9	139325811	INPP5E	N	-0.0176964	0.0540159	0.743203
rs77641763	9	140265782	T	C	0.0655738	chr9:139325638:139325984:clu_79331_	9	139325811	INPP5E	N	-0.0112365	0.0516518	0.827785
rs112535944	9	140278206	A	C	0.0737705	chr9:139325638:139325984:clu_79331_	9	139325811	INPP5E	N	0.0166416	0.0507966	0.743206
rs11507683	9	140262424	T	C	0.0655738	chr9:139325775:139325859:clu_79331_	9	139325817	INPP5E	N	0.0272874	0.0517901	0.598274
rs77641763	9	140265782	T	C	0.0655738	chr9:139325775:139325859:clu_79331_	9	139325817	INPP5E	N	0.0315177	0.0496688	0.525717
rs112535944	9	140278206	A	C	0.0737705	chr9:139325775:139325859:clu_79331_	9	139325817	INPP5E	N	0.0617358	0.0468688	0.18777
rs11507683	9	140262424	T	C	0.0655738	chr9:139325638:139326026:clu_79331_	9	139325832	INPP5E	N	-0.0162116	0.0541562	0.764673
rs77641763	9	140265782	T	C	0.0655738	chr9:139325638:139326026:clu_79331_	9	139325832	INPP5E	N	-0.0128726	0.0517746	0.803649
rs112535944	9	140278206	A	C	0.0737705	chr9:139325638:139326026:clu_79331_	9	139325832	INPP5E	N	0.0216494	0.0509187	0.670709
rs11507683	9	140262424	T	C	0.0655738	chr9:139325734:139325942:clu_79331_	9	139325838	INPP5E	N	0.0222152	0.0522481	0.6707
rs77641763	9	140265782	T	C	0.0655738	chr9:139325734:139325942:clu_79331_	9	139325838	INPP5E	N	0.0259675	0.0508479	0.609568
rs112535944	9	140278206	A	C	0.0737705	chr9:139325734:139325942:clu_79331_	9	139325838	INPP5E	N	0.0358064	0.0486616	0.461837
rs11507683	9	140262424	T	C	0.0655738	chr9:139325775:139325984:clu_79331_	9	139325880	INPP5E	N	-0.0230576	0.0523369	0.659531
rs77641763	9	140265782	T	C	0.0655738	chr9:139325775:139325984:clu_79331_	9	139325880	INPP5E	N	-0.0170455	0.0512909	0.739641
rs112535944	9	140278206	A	C	0.0737705	chr9:139325775:139325984:clu_79331_	9	139325880	INPP5E	N	0.0199372	0.0499102	0.689553
rs11507683	9	140262424	T	C	0.0655738	chr9:139325638:139326151:clu_79331_	9	139325894	INPP5E	N	-0.00510669	0.0542142	0.924955
rs77641763	9	140265782	T	C	0.0655738	chr9:139325638:139326151:clu_79331_	9	139325894	INPP5E	N	0.00165335	0.051606	0.974442
rs112535944	9	140278206	A	C	0.0737705	chr9:139325638:139326151:clu_79331_	9	139325894	INPP5E	N	0.0324051	0.0506868	0.522615
rs11507683	9	140262424	T	C	0.0655738	chr9:139325775:139326026:clu_79331_	9	139325900	INPP5E	N	-0.00564021	0.0534785	0.916005
rs77641763	9	140265782	T	C	0.0655738	chr9:139325775:139326026:clu_79331_	9	139325900	INPP5E	N	-0.000419472	0.0523812	0.993611
rs112535944	9	140278206	A	C	0.0737705	chr9:139325775:139326026:clu_79331_	9	139325900	INPP5E	N	0.0164959	0.0508464	0.745615
rs11507683	9	140262424	T	C	0.0655738	chr9:139325816:139325984:clu_79331_	9	139325900	INPP5E	N	-0.010876	0.0525043	0.835896
rs77641763	9	140265782	T	C	0.0655738	chr9:139325816:139325984:clu_79331_	9	139325900	INPP5E	N	-0.00520051	0.0515908	0.919707
rs112535944	9	140278206	A	C	0.0737705	chr9:139325816:139325984:clu_79331_	9	139325900	INPP5E	N	0.0298497	0.0501721	0.551879
rs11507683	9	140262424	T	C	0.0655738	chr9:139325555:139326276:clu_79331_	9	139325916	INPP5E	N	0.0328331	0.0541118	0.544008
rs77641763	9	140265782	T	C	0.0655738	chr9:139325555:139326276:clu_79331_	9	139325916	INPP5E	N	0.0386425	0.0517473	0.455212
rs112535944	9	140278206	A	C	0.0737705	chr9:139325555:139326276:clu_79331_	9	139325916	INPP5E	N	-0.02106	0.0455791	0.644042
rs11507683	9	140262424	T	C	0.0655738	chr9:139325816:139326026:clu_79331_	9	139325921	INPP5E	N	-0.0121275	0.0532346	0.819792
rs77641763	9	140265782	T	C	0.0655738	chr9:139325816:139326026:clu_79331_	9	139325921	INPP5E	N	-0.00613348	0.0521351	0.906348
rs112535944	9	140278206	A	C	0.0737705	chr9:139325816:139326026:clu_79331_	9	139325921	INPP5E	N	0.0202643	0.0506872	0.689311
rs11507683	9	140262424	T	C	0.0655738	chr9:139325569:139326276:clu_79331_	9	139325922	INPP5E	N	-0.0450003	0.0502165	0.370186
rs77641763	9	140265782	T	C	0.0655738	chr9:139325569:139326276:clu_79331_	9	139325922	INPP5E	N	-0.037969	0.0485796	0.43446
rs112535944	9	140278206	A	C	0.0737705	chr9:139325569:139326276:clu_79331_	9	139325922	INPP5E	N	0.00169115	0.0458859	0.9706
rs11507683	9	140262424	T	C	0.0655738	chr9:139325775:139326068:clu_79331_	9	139325922	INPP5E	N	0.0234126	0.0516731	0.650484
rs77641763	9	140265782	T	C	0.0655738	chr9:139325775:139326068:clu_79331_	9	139325922	INPP5E	N	0.0279156	0.0495659	0.573297
rs112535944	9	140278206	A	C	0.0737705	chr9:139325775:139326068:clu_79331_	9	139325922	INPP5E	N	0.05953	0.0467978	0.203349
rs11507683	9	140262424	T	C	0.0655738	chr9:139325734:139326192:clu_79331_	9	139325963	INPP5E	N	0.0459616	0.0523567	0.380023
rs77641763	9	140265782	T	C	0.0655738	chr9:139325734:139326192:clu_79331_	9	139325963	INPP5E	N	0.0485823	0.051087	0.341618
rs112535944	9	140278206	A	C	0.0737705	chr9:139325734:139326192:clu_79331_	9	139325963	INPP5E	N	0.0612082	0.0491562	0.213067
rs11507683	9	140262424	T	C	0.0655738	chr9:139325900:139326068:clu_79331_	9	139325984	INPP5E	N	0.00466134	0.0527881	0.929636
rs77641763	9	140265782	T	C	0.0655738	chr9:139325900:139326068:clu_79331_	9	139325984	INPP5E	N	0.00943936	0.0510859	0.853406
rs112535944	9	140278206	A	C	0.0737705	chr9:139325900:139326068:clu_79331_	9	139325984	INPP5E	N	0.0597251	0.0489647	0.222557
rs11507683	9	140262424	T	C	0.0655738	chr9:139325941:139326068:clu_79331_	9	139326004	INPP5E	N	0.0151625	0.0538253	0.778175
rs77641763	9	140265782	T	C	0.0655738	chr9:139325941:139326068:clu_79331_	9	139326004	INPP5E	N	0.0199068	0.0520934	0.70236
rs112535944	9	140278206	A	C	0.0737705	chr9:139325941:139326068:clu_79331_	9	139326004	INPP5E	N	0.0547145	0.0493803	0.267852
rs11507683	9	140262424	T	C	0.0655738	chr9:139325941:139326110:clu_79331_	9	139326026	INPP5E	N	-0.0156813	0.0540692	0.771799
rs77641763	9	140265782	T	C	0.0655738	chr9:139325941:139326110:clu_79331_	9	139326026	INPP5E	N	-0.00910388	0.0520061	0.861037
rs112535944	9	140278206	A	C	0.0737705	chr9:139325941:139326110:clu_79331_	9	139326026	INPP5E	N	0.0218984	0.0496852	0.659399
rs11507683	9	140262424	T	C	0.0655738	chr9:139325900:139326192:clu_79331_	9	139326046	INPP5E	N	-0.0176813	0.0545541	0.745858
rs77641763	9	140265782	T	C	0.0655738	chr9:139325900:139326192:clu_79331_	9	139326046	INPP5E	N	-0.0176478	0.0513033	0.730854
rs112535944	9	140278206	A	C	0.0737705	chr9:139325900:139326192:clu_79331_	9	139326046	INPP5E	N	0.0342896	0.0488906	0.483083
rs11507683	9	140262424	T	C	0.0655738	chr9:139325983:139326110:clu_79331_	9	139326046	INPP5E	N	0.0359304	0.0540752	0.5064
rs77641763	9	140265782	T	C	0.0655738	chr9:139325983:139326110:clu_79331_	9	139326046	INPP5E	N	0.0369794	0.0530203	0.485516
rs112535944	9	140278206	A	C	0.0737705	chr9:139325983:139326110:clu_79331_	9	139326046	INPP5E	N	0.0579036	0.0508892	0.255188
rs11507683	9	140262424	T	C	0.0655738	chr9:139325941:139326192:clu_79331_	9	139326066	INPP5E	N	0.0161985	0.0517278	0.754168
rs77641763	9	140265782	T	C	0.0655738	chr9:139325941:139326192:clu_79331_	9	139326066	INPP5E	N	0.0203661	0.0506844	0.687815
rs112535944	9	140278206	A	C	0.0737705	chr9:139325941:139326192:clu_79331_	9	139326066	INPP5E	N	0.055148	0.0487457	0.257912
rs11507683	9	140262424	T	C	0.0655738	chr9:139325858:139326276:clu_79331_	9	139326067	INPP5E	N	0.0432418	0.0543617	0.426354
rs77641763	9	140265782	T	C	0.0655738	chr9:139325858:139326276:clu_79331_	9	139326067	INPP5E	N	0.0483041	0.0528008	0.360277
rs112535944	9	140278206	A	C	0.0737705	chr9:139325858:139326276:clu_79331_	9	139326067	INPP5E	N	0.0561743	0.0503313	0.264383
rs11507683	9	140262424	T	C	0.0655738	chr9:139326025:139326110:clu_79331_	9	139326068	INPP5E	N	-0.0129036	0.0503438	0.797711
rs77641763	9	140265782	T	C	0.0655738	chr9:139326025:139326110:clu_79331_	9	139326068	INPP5E	N	-0.00747532	0.0496086	0.880223
rs112535944	9	140278206	A	C	0.0737705	chr9:139326025:139326110:clu_79331_	9	139326068	INPP5E	N	0.0206551	0.0480817	0.667498
rs11507683	9	140262424	T	C	0.0655738	chr9:139325900:139326276:clu_79331_	9	139326088	INPP5E	N	0.0164265	0.0540105	0.761024
rs77641763	9	140265782	T	C	0.0655738	chr9:139325900:139326276:clu_79331_	9	139326088	INPP5E	N	0.0237791	0.0523849	0.649879
rs112535944	9	140278206	A	C	0.0737705	chr9:139325900:139326276:clu_79331_	9	139326088	INPP5E	N	0.0331421	0.0497699	0.505471
rs11507683	9	140262424	T	C	0.0655738	chr9:139325983:139326192:clu_79331_	9	139326088	INPP5E	N	-0.0487585	0.051219	0.341117
rs77641763	9	140265782	T	C	0.0655738	chr9:139325983:139326192:clu_79331_	9	139326088	INPP5E	N	-0.0408722	0.0498927	0.412671
rs112535944	9	140278206	A	C	0.0737705	chr9:139325983:139326192:clu_79331_	9	139326088	INPP5E	N	-0.0383934	0.0478912	0.422739
rs11507683	9	140262424	T	C	0.0655738	chr9:139325983:139326234:clu_79331_	9	139326108	INPP5E	N	0.0629863	0.0524024	0.229374
rs77641763	9	140265782	T	C	0.0655738	chr9:139325983:139326234:clu_79331_	9	139326108	INPP5E	N	0.0629449	0.0516066	0.222576
rs112535944	9	140278206	A	C	0.0737705	chr9:139325983:139326234:clu_79331_	9	139326108	INPP5E	N	0.0761799	0.049425	0.123238
rs11507683	9	140262424	T	C	0.0655738	chr9:139326025:139326192:clu_79331_	9	139326108	INPP5E	N	-0.0373198	0.0514217	0.467986
rs77641763	9	140265782	T	C	0.0655738	chr9:139326025:139326192:clu_79331_	9	139326108	INPP5E	N	-0.0328253	0.0507642	0.517876
rs112535944	9	140278206	A	C	0.0737705	chr9:139326025:139326192:clu_79331_	9	139326108	INPP5E	N	0.00682997	0.0487161	0.888502
rs11507683	9	140262424	T	C	0.0655738	chr9:139325983:139326276:clu_79331_	9	139326130	INPP5E	N	0.00507331	0.0514442	0.921442
rs77641763	9	140265782	T	C	0.0655738	chr9:139325983:139326276:clu_79331_	9	139326130	INPP5E	N	0.0102748	0.0500973	0.837496
rs112535944	9	140278206	A	C	0.0737705	chr9:139325983:139326276:clu_79331_	9	139326130	INPP5E	N	0.052501	0.0483392	0.277437
rs11507683	9	140262424	T	C	0.0655738	chr9:139326025:139326234:clu_79331_	9	139326130	INPP5E	N	0.0125835	0.0514433	0.806759
rs77641763	9	140265782	T	C	0.0655738	chr9:139326025:139326234:clu_79331_	9	139326130	INPP5E	N	0.017034	0.0503829	0.735295
rs112535944	9	140278206	A	C	0.0737705	chr9:139326025:139326234:clu_79331_	9	139326130	INPP5E	N	0.0275053	0.0486009	0.571433
rs11507683	9	140262424	T	C	0.0655738	chr9:139326109:139326192:clu_79331_	9	139326150	INPP5E	N	-0.0234462	0.0542989	0.665887
rs77641763	9	140265782	T	C	0.0655738	chr9:139326109:139326192:clu_79331_	9	139326150	INPP5E	N	-0.0231872	0.051519	0.652659
rs112535944	9	140278206	A	C	0.0737705	chr9:139326109:139326192:clu_79331_	9	139326150	INPP5E	N	0.0355719	0.0489806	0.467689
rs11507683	9	140262424	T	C	0.0655738	chr9:139326067:139326276:clu_79331_	9	139326172	INPP5E	N	0.0179094	0.0519982	0.730528
rs77641763	9	140265782	T	C	0.0655738	chr9:139326067:139326276:clu_79331_	9	139326172	INPP5E	N	0.0227396	0.0508789	0.654921
rs112535944	9	140278206	A	C	0.0737705	chr9:139326067:139326276:clu_79331_	9	139326172	INPP5E	N	0.0612573	0.049238	0.21346
rs11507683	9	140262424	T	C	0.0655738	chr9:139326109:139326276:clu_79331_	9	139326192	INPP5E	N	-0.00156574	0.0536725	0.976727
rs77641763	9	140265782	T	C	0.0655738	chr9:139326109:139326276:clu_79331_	9	139326192	INPP5E	N	0.00715115	0.0518834	0.890374
rs112535944	9	140278206	A	C	0.0737705	chr9:139326109:139326276:clu_79331_	9	139326192	INPP5E	N	0.0203107	0.0491734	0.679576
rs11507683	9	140262424	T	C	0.0655738	chr9:139327035:139327408:clu_79324_	9	139327222	INPP5E	N	-0.0573759	0.0533866	0.282498
rs77641763	9	140265782	T	C	0.0655738	chr9:139327035:139327408:clu_79324_	9	139327222	INPP5E	N	-0.042605	0.052443	0.416558
rs112535944	9	140278206	A	C	0.0737705	chr9:139327035:139327408:clu_79324_	9	139327222	INPP5E	N	0.00952324	0.0503424	0.84996
rs11507683	9	140262424	T	C	0.0655738	chr9:139327038:139327408:clu_79324_	9	139327223	INPP5E	N	0.0250483	0.0513228	0.625511
rs77641763	9	140265782	T	C	0.0655738	chr9:139327038:139327408:clu_79324_	9	139327223	INPP5E	N	0.017471	0.0501535	0.727577
rs112535944	9	140278206	A	C	0.0737705	chr9:139327038:139327408:clu_79324_	9	139327223	INPP5E	N	-0.0283986	0.0487693	0.560361
rs11507683	9	140262424	T	C	0.0655738	chr9:139327629:139328489:clu_79325_	9	139328059	INPP5E	N	0.0514469	0.0523118	0.325378
rs77641763	9	140265782	T	C	0.0655738	chr9:139327629:139328489:clu_79325_	9	139328059	INPP5E	N	0.0312827	0.0517139	0.545233
rs112535944	9	140278206	A	C	0.0737705	chr9:139327629:139328489:clu_79325_	9	139328059	INPP5E	N	-0.0101234	0.0490368	0.836444
rs11507683	9	140262424	T	C	0.0655738	chr9:139327731:139328489:clu_79325_	9	139328110	INPP5E	N	-0.00730378	0.0533436	0.891094
rs77641763	9	140265782	T	C	0.0655738	chr9:139327731:139328489:clu_79325_	9	139328110	INPP5E	N	0.0116116	0.0531545	0.827079
rs112535944	9	140278206	A	C	0.0737705	chr9:139327731:139328489:clu_79325_	9	139328110	INPP5E	N	0.02865	0.0507815	0.57263
rs11507683	9	140262424	T	C	0.0655738	ENSG00000148384.14	9	139328684	INPP5E	-	0.00018835	0.0168502	0.991081
rs77641763	9	140265782	T	C	0.0655738	ENSG00000148384.14	9	139328684	INPP5E	-	0.000290251	0.0168502	0.986257
rs112535944	9	140278206	A	C	0.0737705	ENSG00000148384.14	9	139328684	INPP5E	-	0.000941589	0.0159566	0.952945
rs11507683	9	140262424	T	C	0.0655738	chr9:139338352:139341307:clu_79326_	9	139339830	SEC16A	N	-0.0116355	0.0516683	0.821827
rs77641763	9	140265782	T	C	0.0655738	chr9:139338352:139341307:clu_79326_	9	139339830	SEC16A	N	0.0127649	0.0496579	0.797135
rs112535944	9	140278206	A	C	0.0737705	chr9:139338352:139341307:clu_79326_	9	139339830	SEC16A	N	-0.015798	0.0473029	0.738398
rs11507683	9	140262424	T	C	0.0655738	chr9:139339563:139341307:clu_79326_	9	139340435	SEC16A	N	-0.0247533	0.0533143	0.64244
rs77641763	9	140265782	T	C	0.0655738	chr9:139339563:139341307:clu_79326_	9	139340435	SEC16A	N	0.000578981	0.0522286	0.991155
rs112535944	9	140278206	A	C	0.0737705	chr9:139339563:139341307:clu_79326_	9	139340435	SEC16A	N	0.0114844	0.05065	0.820626
rs11507683	9	140262424	T	C	0.0655738	ENSG00000148396.18	9	139356379	SEC16A	-	0.0127439	0.01685	0.449459
rs77641763	9	140265782	T	C	0.0655738	ENSG00000148396.18	9	139356379	SEC16A	-	0.016912	0.0168499	0.315529
rs112535944	9	140278206	A	C	0.0737705	ENSG00000148396.18	9	139356379	SEC16A	-	0.0101667	0.0159565	0.524028
rs11507683	9	140262424	T	C	0.0655738	ENSG00000172889.16	9	139560219	EGFL7	+	0.00137025	0.0168502	0.935188
rs77641763	9	140265782	T	C	0.0655738	ENSG00000172889.16	9	139560219	EGFL7	+	0.00126165	0.0168502	0.940314
rs112535944	9	140278206	A	C	0.0737705	ENSG00000172889.16	9	139560219	EGFL7	+	0.0078851	0.0159566	0.621193
rs11507683	9	140262424	T	C	0.0655738	chr9:139564461:139564621:clu_133785_	9	139564541	EGFL7	N	-0.0238837	0.0504249	0.63575
rs77641763	9	140265782	T	C	0.0655738	chr9:139564461:139564621:clu_133785_	9	139564541	EGFL7	N	-0.00945886	0.0489478	0.846768
rs112535944	9	140278206	A	C	0.0737705	chr9:139564461:139564621:clu_133785_	9	139564541	EGFL7	N	-0.030039	0.0449467	0.503926
rs11507683	9	140262424	T	C	0.0655738	chr9:139564461:139565402:clu_133785_	9	139564932	EGFL7	N	-0.00680433	0.049748	0.891208
rs77641763	9	140265782	T	C	0.0655738	chr9:139564461:139565402:clu_133785_	9	139564932	EGFL7	N	-0.00527106	0.0478988	0.912373
rs112535944	9	140278206	A	C	0.0737705	chr9:139564461:139565402:clu_133785_	9	139564932	EGFL7	N	0.0101081	0.0467051	0.828657
rs11507683	9	140262424	T	C	0.0655738	chr9:139564782:139565402:clu_133785_	9	139565092	EGFL7	N	-0.027085	0.0513667	0.597995
rs77641763	9	140265782	T	C	0.0655738	chr9:139564782:139565402:clu_133785_	9	139565092	EGFL7	N	-0.0339807	0.0495501	0.492848
rs112535944	9	140278206	A	C	0.0737705	chr9:139564782:139565402:clu_133785_	9	139565092	EGFL7	N	-0.0468451	0.0470986	0.319923
rs11507683	9	140262424	T	C	0.0655738	chr9:139565466:139566378:clu_133785_	9	139565922	EGFL7	N	-0.0206544	0.0503024	0.681362
rs77641763	9	140265782	T	C	0.0655738	chr9:139565466:139566378:clu_133785_	9	139565922	EGFL7	N	-0.0235572	0.0502494	0.639209
rs112535944	9	140278206	A	C	0.0737705	chr9:139565466:139566378:clu_133785_	9	139565922	EGFL7	N	0.0425294	0.0470677	0.366219
rs11507683	9	140262424	T	C	0.0655738	chr9:139565525:139566378:clu_133785_	9	139565952	EGFL7	N	-0.0299463	0.0527644	0.570342
rs77641763	9	140265782	T	C	0.0655738	chr9:139565525:139566378:clu_133785_	9	139565952	EGFL7	N	-0.0462042	0.0503302	0.358607
rs112535944	9	140278206	A	C	0.0737705	chr9:139565525:139566378:clu_133785_	9	139565952	EGFL7	N	-0.0305868	0.0481234	0.525043
rs11507683	9	140262424	T	C	0.0655738	chr9:139565624:139566378:clu_133785_	9	139566001	EGFL7	N	-0.0159406	0.0518897	0.75869
rs77641763	9	140265782	T	C	0.0655738	chr9:139565624:139566378:clu_133785_	9	139566001	EGFL7	N	-0.0282143	0.0494808	0.568537
rs112535944	9	140278206	A	C	0.0737705	chr9:139565624:139566378:clu_133785_	9	139566001	EGFL7	N	-0.0112588	0.0459896	0.806602
rs11507683	9	140262424	T	C	0.0655738	chr9:139565672:139566378:clu_133785_	9	139566025	EGFL7	N	-0.0104115	0.0515912	0.840068
rs77641763	9	140265782	T	C	0.0655738	chr9:139565672:139566378:clu_133785_	9	139566025	EGFL7	N	-0.0223738	0.0492785	0.649809
rs112535944	9	140278206	A	C	0.0737705	chr9:139565672:139566378:clu_133785_	9	139566025	EGFL7	N	-0.0127462	0.0459446	0.781454
rs11507683	9	140262424	T	C	0.0655738	chr9:139565772:139566378:clu_133785_	9	139566075	EGFL7	N	-0.0260638	0.0541119	0.630044
rs77641763	9	140265782	T	C	0.0655738	chr9:139565772:139566378:clu_133785_	9	139566075	EGFL7	N	-0.0201762	0.0524353	0.700399
rs112535944	9	140278206	A	C	0.0737705	chr9:139565772:139566378:clu_133785_	9	139566075	EGFL7	N	-0.0251319	0.0494828	0.61153
rs11507683	9	140262424	T	C	0.0655738	ENSG00000169692.13	9	139574752	AGPAT2	-	0.00190061	0.0168502	0.910193
rs77641763	9	140265782	T	C	0.0655738	ENSG00000169692.13	9	139574752	AGPAT2	-	0.00157216	0.0168502	0.925664
rs112535944	9	140278206	A	C	0.0737705	ENSG00000169692.13	9	139574752	AGPAT2	-	0.000471607	0.0159566	0.976422
rs11507683	9	140262424	T	C	0.0655738	chr9:139618452:139619507:clu_79397_	9	139618980	SNHG7	N	-0.0236904	0.058698	0.686508
rs77641763	9	140265782	T	C	0.0655738	chr9:139618452:139619507:clu_79397_	9	139618980	SNHG7	N	-0.0184192	0.0565391	0.744593
rs112535944	9	140278206	A	C	0.0737705	chr9:139618452:139619507:clu_79397_	9	139618980	SNHG7	N	0.0101942	0.0551215	0.853276
rs11507683	9	140262424	T	C	0.0655738	ENSG00000233016.7	9	139619227	SNHG7	-	0.00294904	0.0168501	0.861067
rs77641763	9	140265782	T	C	0.0655738	ENSG00000233016.7	9	139619227	SNHG7	-	0.00498729	0.0168501	0.767246
rs112535944	9	140278206	A	C	0.0737705	ENSG00000233016.7	9	139619227	SNHG7	-	0.00347631	0.0159566	0.827538
rs11507683	9	140262424	T	C	0.0655738	chr9:139619562:139620756:clu_79398_	9	139620159	SNHG7	N	0.0651629	0.0567849	0.251159
rs77641763	9	140265782	T	C	0.0655738	chr9:139619562:139620756:clu_79398_	9	139620159	SNHG7	N	0.0549261	0.0555716	0.322965
rs112535944	9	140278206	A	C	0.0737705	chr9:139619562:139620756:clu_79398_	9	139620159	SNHG7	N	0.0685528	0.052156	0.188718
rs11507683	9	140262424	T	C	0.0655738	chr9:139621538:139623123:clu_79399_	9	139622330	SNHG7	N	-0.00605271	0.0562	0.914234
rs77641763	9	140265782	T	C	0.0655738	chr9:139621538:139623123:clu_79399_	9	139622330	SNHG7	N	-0.00140407	0.054336	0.979385
rs112535944	9	140278206	A	C	0.0737705	chr9:139621538:139623123:clu_79399_	9	139622330	SNHG7	N	0.0346188	0.0511505	0.498532
rs11507683	9	140262424	T	C	0.0655738	ENSG00000204001.10	9	139650916	LCN8	-	0.00821265	0.0168501	0.625978
rs77641763	9	140265782	T	C	0.0655738	ENSG00000204001.10	9	139650916	LCN8	-	0.00821265	0.0168501	0.625978
rs112535944	9	140278206	A	C	0.0737705	ENSG00000204001.10	9	139650916	LCN8	-	0.0247416	0.015956	0.120992
rs11507683	9	140262424	T	C	0.0655738	chr9:139655180:139656239:clu_79410_	9	139655710	LCN15	N	-0.0739452	0.0510348	0.147361
rs77641763	9	140265782	T	C	0.0655738	chr9:139655180:139656239:clu_79410_	9	139655710	LCN15	N	-0.06427	0.0506006	0.204034
rs112535944	9	140278206	A	C	0.0737705	chr9:139655180:139656239:clu_79410_	9	139655710	LCN15	N	-0.0524979	0.0495848	0.289713
rs11507683	9	140262424	T	C	0.0655738	chr9:139656086:139656239:clu_79410_	9	139656162	LCN15	N	-0.0235229	0.0540231	0.663255
rs77641763	9	140265782	T	C	0.0655738	chr9:139656086:139656239:clu_79410_	9	139656162	LCN15	N	-0.0273503	0.052898	0.605129
rs112535944	9	140278206	A	C	0.0737705	chr9:139656086:139656239:clu_79410_	9	139656162	LCN15	N	0.00567571	0.051434	0.912132
rs11507683	9	140262424	T	C	0.0655738	chr9:139656305:139657809:clu_79411_	9	139657057	LCN15	N	-0.157896	0.0577807	0.00628217
rs77641763	9	140265782	T	C	0.0655738	chr9:139656305:139657809:clu_79411_	9	139657057	LCN15	N	-0.154401	0.0568019	0.00656311
rs112535944	9	140278206	A	C	0.0737705	chr9:139656305:139657809:clu_79411_	9	139657057	LCN15	N	-0.151979	0.0536234	0.00459428
rs11507683	9	140262424	T	C	0.0655738	chr9:139656741:139657809:clu_79411_	9	139657275	LCN15	N	0.0117601	0.0538721	0.827198
rs77641763	9	140265782	T	C	0.0655738	chr9:139656741:139657809:clu_79411_	9	139657275	LCN15	N	0.036999	0.0522192	0.478615
rs112535944	9	140278206	A	C	0.0737705	chr9:139656741:139657809:clu_79411_	9	139657275	LCN15	N	0.0540067	0.0507865	0.287598
rs11507683	9	140262424	T	C	0.0655738	chr9:139656827:139657809:clu_79411_	9	139657318	LCN15	N	-0.0796697	0.0561248	0.15575
rs77641763	9	140265782	T	C	0.0655738	chr9:139656827:139657809:clu_79411_	9	139657318	LCN15	N	-0.0751626	0.0556614	0.176902
rs112535944	9	140278206	A	C	0.0737705	chr9:139656827:139657809:clu_79411_	9	139657318	LCN15	N	-0.0639058	0.0527748	0.225927
rs11507683	9	140262424	T	C	0.0655738	chr9:139656847:139657809:clu_79411_	9	139657328	LCN15	N	-0.114105	0.0599335	0.0569279
rs77641763	9	140265782	T	C	0.0655738	chr9:139656847:139657809:clu_79411_	9	139657328	LCN15	N	-0.107297	0.059092	0.0694065
rs112535944	9	140278206	A	C	0.0737705	chr9:139656847:139657809:clu_79411_	9	139657328	LCN15	N	-0.103214	0.0569616	0.0699861
rs11507683	9	140262424	T	C	0.0655738	ENSG00000177984.7	9	139657396	LCN15	-	0.00637528	0.0168501	0.705169
rs77641763	9	140265782	T	C	0.0655738	ENSG00000177984.7	9	139657396	LCN15	-	0.0108307	0.01685	0.520375
rs112535944	9	140278206	A	C	0.0737705	ENSG00000177984.7	9	139657396	LCN15	-	0.00330934	0.0159566	0.8357
rs11507683	9	140262424	T	C	0.0655738	chr9:139657187:139657809:clu_79411_	9	139657498	LCN15	N	-0.13124	0.0572887	0.0219721
rs77641763	9	140265782	T	C	0.0655738	chr9:139657187:139657809:clu_79411_	9	139657498	LCN15	N	-0.124448	0.0568221	0.0285151
rs112535944	9	140278206	A	C	0.0737705	chr9:139657187:139657809:clu_79411_	9	139657498	LCN15	N	-0.0900041	0.054362	0.0977939
rs11507683	9	140262424	T	C	0.0655738	chr9:139658461:139662470:clu_79412_	9	139660466	LCN15	N	0.0303251	0.0515598	0.556429
rs77641763	9	140265782	T	C	0.0655738	chr9:139658461:139662470:clu_79412_	9	139660466	LCN15	N	0.036419	0.0483919	0.4517
rs112535944	9	140278206	A	C	0.0737705	chr9:139658461:139662470:clu_79412_	9	139660466	LCN15	N	0.0166268	0.046558	0.721001
rs11507683	9	140262424	T	C	0.0655738	chr9:139658656:139662470:clu_79412_	9	139660563	LCN15	N	0.0703034	0.0539463	0.192503
rs77641763	9	140265782	T	C	0.0655738	chr9:139658656:139662470:clu_79412_	9	139660563	LCN15	N	0.0509301	0.0524641	0.331668
rs112535944	9	140278206	A	C	0.0737705	chr9:139658656:139662470:clu_79412_	9	139660563	LCN15	N	-0.00575098	0.0493661	0.907259
rs11507683	9	140262424	T	C	0.0655738	chr9:139658732:139662470:clu_79412_	9	139660601	LCN15	N	-0.0243886	0.0579496	0.673858
rs77641763	9	140265782	T	C	0.0655738	chr9:139658732:139662470:clu_79412_	9	139660601	LCN15	N	-0.0297016	0.0562572	0.597527
rs112535944	9	140278206	A	C	0.0737705	chr9:139658732:139662470:clu_79412_	9	139660601	LCN15	N	-0.0463349	0.0547664	0.397527
rs11507683	9	140262424	T	C	0.0655738	chr9:139660382:139662470:clu_79412_	9	139661426	LCN15	N	0.0355038	0.0592003	0.54869
rs77641763	9	140265782	T	C	0.0655738	chr9:139660382:139662470:clu_79412_	9	139661426	LCN15	N	0.0234956	0.0573947	0.682269
rs112535944	9	140278206	A	C	0.0737705	chr9:139660382:139662470:clu_79412_	9	139661426	LCN15	N	-0.00149924	0.0547891	0.97817
rs11507683	9	140262424	T	C	0.0655738	chr9:139660800:139662470:clu_79412_	9	139661635	LCN15	N	-0.00660687	0.0583934	0.909916
rs77641763	9	140265782	T	C	0.0655738	chr9:139660800:139662470:clu_79412_	9	139661635	LCN15	N	-0.00776988	0.0579861	0.893406
rs112535944	9	140278206	A	C	0.0737705	chr9:139660800:139662470:clu_79412_	9	139661635	LCN15	N	-0.0446619	0.0561363	0.426266
rs11507683	9	140262424	T	C	0.0655738	chr9:139662126:139662470:clu_79412_	9	139662298	LCN15	N	0.0427267	0.0602403	0.478156
rs77641763	9	140265782	T	C	0.0655738	chr9:139662126:139662470:clu_79412_	9	139662298	LCN15	N	0.043308	0.0591194	0.463832
rs112535944	9	140278206	A	C	0.0737705	chr9:139662126:139662470:clu_79412_	9	139662298	LCN15	N	0.0105521	0.057598	0.854639
rs11507683	9	140262424	T	C	0.0655738	chr9:139662355:139662470:clu_79412_	9	139662412	LCN15	N	-0.0379005	0.0553676	0.493644
rs77641763	9	140265782	T	C	0.0655738	chr9:139662355:139662470:clu_79412_	9	139662412	LCN15	N	-0.033774	0.055262	0.541092
rs112535944	9	140278206	A	C	0.0737705	chr9:139662355:139662470:clu_79412_	9	139662412	LCN15	N	-0.0633912	0.0543475	0.24345
rs11507683	9	140262424	T	C	0.0655738	chr9:139662364:139662470:clu_79412_	9	139662417	LCN15	N	0.0374624	0.0569464	0.510632
rs77641763	9	140265782	T	C	0.0655738	chr9:139662364:139662470:clu_79412_	9	139662417	LCN15	N	0.0307465	0.0557603	0.581356
rs112535944	9	140278206	A	C	0.0737705	chr9:139662364:139662470:clu_79412_	9	139662417	LCN15	N	0.00256934	0.053889	0.961973
rs11507683	9	140262424	T	C	0.0655738	chr9:139662390:139662470:clu_79412_	9	139662430	LCN15	N	0.00568595	0.0548807	0.917482
rs77641763	9	140265782	T	C	0.0655738	chr9:139662390:139662470:clu_79412_	9	139662430	LCN15	N	-0.0119813	0.0535154	0.822846
rs112535944	9	140278206	A	C	0.0737705	chr9:139662390:139662470:clu_79412_	9	139662430	LCN15	N	-0.0237668	0.0521473	0.64856
rs11507683	9	140262424	T	C	0.0655738	chr9:139685876:139686163:clu_133812_	9	139686020	TMEM141	N	0.070001	0.0563439	0.214094
rs77641763	9	140265782	T	C	0.0655738	chr9:139685876:139686163:clu_133812_	9	139686020	TMEM141	N	0.0689421	0.0554355	0.21363
rs112535944	9	140278206	A	C	0.0737705	chr9:139685876:139686163:clu_133812_	9	139686020	TMEM141	N	0.0772157	0.0546347	0.157564
rs11507683	9	140262424	T	C	0.0655738	chr9:139685876:139686230:clu_133812_	9	139686053	TMEM141	N	0.03432	0.0563337	0.542374
rs77641763	9	140265782	T	C	0.0655738	chr9:139685876:139686230:clu_133812_	9	139686053	TMEM141	N	0.0200397	0.0553844	0.717479
rs112535944	9	140278206	A	C	0.0737705	chr9:139685876:139686230:clu_133812_	9	139686053	TMEM141	N	0.0407836	0.0538719	0.44902
rs11507683	9	140262424	T	C	0.0655738	chr9:139685876:139686399:clu_133812_	9	139686138	TMEM141	N	-0.0464693	0.0582475	0.424992
rs77641763	9	140265782	T	C	0.0655738	chr9:139685876:139686399:clu_133812_	9	139686138	TMEM141	N	-0.0398099	0.057881	0.491586
rs112535944	9	140278206	A	C	0.0737705	chr9:139685876:139686399:clu_133812_	9	139686138	TMEM141	N	0.0103346	0.0560674	0.853759
rs11507683	9	140262424	T	C	0.0655738	chr9:139685876:139686703:clu_133812_	9	139686290	TMEM141	N	-0.0476272	0.0511588	0.351871
rs77641763	9	140265782	T	C	0.0655738	chr9:139685876:139686703:clu_133812_	9	139686290	TMEM141	N	-0.0523856	0.0482128	0.277236
rs112535944	9	140278206	A	C	0.0737705	chr9:139685876:139686703:clu_133812_	9	139686290	TMEM141	N	0.00568871	0.0452077	0.899863
rs11507683	9	140262424	T	C	0.0655738	chr9:139686229:139686399:clu_133812_	9	139686314	TMEM141	N	-0.0384396	0.0542045	0.478226
rs77641763	9	140265782	T	C	0.0655738	chr9:139686229:139686399:clu_133812_	9	139686314	TMEM141	N	-0.0449634	0.0528235	0.394658
rs112535944	9	140278206	A	C	0.0737705	chr9:139686229:139686399:clu_133812_	9	139686314	TMEM141	N	-0.0989362	0.0520701	0.0574255
rs11507683	9	140262424	T	C	0.0655738	chr9:139686229:139686703:clu_133812_	9	139686466	TMEM141	N	-0.10244	0.0530601	0.0535281
rs77641763	9	140265782	T	C	0.0655738	chr9:139686229:139686703:clu_133812_	9	139686466	TMEM141	N	-0.109177	0.0519687	0.0356571
rs112535944	9	140278206	A	C	0.0737705	chr9:139686229:139686703:clu_133812_	9	139686466	TMEM141	N	-0.0428033	0.0501959	0.393813
rs11507683	9	140262424	T	C	0.0655738	chr9:139686482:139686703:clu_133812_	9	139686592	TMEM141	N	0.0102506	0.0525649	0.845386
rs77641763	9	140265782	T	C	0.0655738	chr9:139686482:139686703:clu_133812_	9	139686592	TMEM141	N	0.00773777	0.0502857	0.877707
rs112535944	9	140278206	A	C	0.0737705	chr9:139686482:139686703:clu_133812_	9	139686592	TMEM141	N	-0.00323579	0.0484465	0.946748
rs11507683	9	140262424	T	C	0.0655738	ENSG00000244187.8	9	139686782	TMEM141	+	0.018308	0.0168498	0.27724
rs77641763	9	140265782	T	C	0.0655738	ENSG00000244187.8	9	139686782	TMEM141	+	0.014602	0.0168499	0.386165
rs112535944	9	140278206	A	C	0.0737705	ENSG00000244187.8	9	139686782	TMEM141	+	0.00292886	0.0159566	0.854365
rs11507683	9	140262424	T	C	0.0655738	chr9:139700036:139700502:clu_79414_	9	139700269	KIAA1984-AS1	N	0.0258806	0.0561711	0.644981
rs77641763	9	140265782	T	C	0.0655738	chr9:139700036:139700502:clu_79414_	9	139700269	KIAA1984-AS1	N	0.0333595	0.0552895	0.546269
rs112535944	9	140278206	A	C	0.0737705	chr9:139700036:139700502:clu_79414_	9	139700269	KIAA1984-AS1	N	0.0195151	0.0525951	0.710604
rs11507683	9	140262424	T	C	0.0655738	chr9:139700036:139700837:clu_79414_	9	139700436	KIAA1984-AS1	N	0.115523	0.0555062	0.0374089
rs77641763	9	140265782	T	C	0.0655738	chr9:139700036:139700837:clu_79414_	9	139700436	KIAA1984-AS1	N	0.0927247	0.0540438	0.086211
rs112535944	9	140278206	A	C	0.0737705	chr9:139700036:139700837:clu_79414_	9	139700436	KIAA1984-AS1	N	0.0631263	0.0526034	0.230123
rs11507683	9	140262424	T	C	0.0655738	chr9:139700036:139701281:clu_79414_	9	139700658	KIAA1984-AS1	N	0.0383948	0.0548936	0.484277
rs77641763	9	140265782	T	C	0.0655738	chr9:139700036:139701281:clu_79414_	9	139700658	KIAA1984-AS1	N	0.0388306	0.0532103	0.465538
rs112535944	9	140278206	A	C	0.0737705	chr9:139700036:139701281:clu_79414_	9	139700658	KIAA1984-AS1	N	0.0353906	0.0511866	0.489312
rs11507683	9	140262424	T	C	0.0655738	chr9:139700580:139700837:clu_79414_	9	139700708	KIAA1984-AS1	N	-0.0282378	0.0542791	0.602901
rs77641763	9	140265782	T	C	0.0655738	chr9:139700580:139700837:clu_79414_	9	139700708	KIAA1984-AS1	N	-0.0142339	0.0538553	0.791549
rs112535944	9	140278206	A	C	0.0737705	chr9:139700580:139700837:clu_79414_	9	139700708	KIAA1984-AS1	N	-0.0350189	0.0508472	0.491006
rs11507683	9	140262424	T	C	0.0655738	chr9:139700625:139700837:clu_79414_	9	139700731	KIAA1984-AS1	N	0.0272667	0.0544172	0.616324
rs77641763	9	140265782	T	C	0.0655738	chr9:139700625:139700837:clu_79414_	9	139700731	KIAA1984-AS1	N	0.0201232	0.0526799	0.702469
rs112535944	9	140278206	A	C	0.0737705	chr9:139700625:139700837:clu_79414_	9	139700731	KIAA1984-AS1	N	0.0109789	0.051958	0.832651
rs11507683	9	140262424	T	C	0.0655738	chr9:139700643:139700837:clu_79414_	9	139700740	KIAA1984-AS1	N	0.0293408	0.0540768	0.587421
rs77641763	9	140265782	T	C	0.0655738	chr9:139700643:139700837:clu_79414_	9	139700740	KIAA1984-AS1	N	0.0250902	0.0531672	0.636991
rs112535944	9	140278206	A	C	0.0737705	chr9:139700643:139700837:clu_79414_	9	139700740	KIAA1984-AS1	N	0.0389942	0.0515596	0.449472
rs11507683	9	140262424	T	C	0.0655738	ENSG00000196642.19	9	139719017	RABL6	+	0.0029013	0.0168501	0.863294
rs77641763	9	140265782	T	C	0.0655738	ENSG00000196642.19	9	139719017	RABL6	+	0.00309428	0.0168501	0.8543
rs112535944	9	140278206	A	C	0.0737705	ENSG00000196642.19	9	139719017	RABL6	+	0.00779353	0.0159566	0.625251
rs11507683	9	140262424	T	C	0.0655738	ENSG00000054148.18	9	139744327	PHPT1	+	0.0309979	0.0168492	0.0658084
rs77641763	9	140265782	T	C	0.0655738	ENSG00000054148.18	9	139744327	PHPT1	+	0.0275788	0.0168494	0.101675
rs112535944	9	140278206	A	C	0.0737705	ENSG00000054148.18	9	139744327	PHPT1	+	0.0288943	0.0159557	0.0701557
rs11507683	9	140262424	T	C	0.0655738	chr9:139744589:139745207:clu_133808_	9	139744898	PHPT1	N	0.0193045	0.0513726	0.707085
rs77641763	9	140265782	T	C	0.0655738	chr9:139744589:139745207:clu_133808_	9	139744898	PHPT1	N	0.0197211	0.0502561	0.694754
rs112535944	9	140278206	A	C	0.0737705	chr9:139744589:139745207:clu_133808_	9	139744898	PHPT1	N	0.051018	0.0480963	0.288805
rs11507683	9	140262424	T	C	0.0655738	chr9:139745012:139745207:clu_133808_	9	139745110	PHPT1	N	-0.0270119	0.0522825	0.605399
rs77641763	9	140265782	T	C	0.0655738	chr9:139745012:139745207:clu_133808_	9	139745110	PHPT1	N	-0.0220331	0.051468	0.668583
rs112535944	9	140278206	A	C	0.0737705	chr9:139745012:139745207:clu_133808_	9	139745110	PHPT1	N	-0.075261	0.0496624	0.129658
rs11507683	9	140262424	T	C	0.0655738	ENSG00000177943.14	9	139750323	MAMDC4	+	0.0140768	0.01685	0.40348
rs77641763	9	140265782	T	C	0.0655738	ENSG00000177943.14	9	139750323	MAMDC4	+	0.01503	0.0168499	0.372399
rs112535944	9	140278206	A	C	0.0737705	ENSG00000177943.14	9	139750323	MAMDC4	+	0.00651957	0.0159566	0.682846
rs11507683	9	140262424	T	C	0.0655738	chr9:139751027:139751162:clu_133854_	9	139751094	MAMDC4	N	0.0190849	0.0526946	0.717218
rs77641763	9	140265782	T	C	0.0655738	chr9:139751027:139751162:clu_133854_	9	139751094	MAMDC4	N	0.0125783	0.0516291	0.807519
rs112535944	9	140278206	A	C	0.0737705	chr9:139751027:139751162:clu_133854_	9	139751094	MAMDC4	N	0.00697152	0.0511187	0.891522
rs11507683	9	140262424	T	C	0.0655738	chr9:139753584:139754338:clu_133857_	9	139753961	MAMDC4	N	0.0203589	0.0518615	0.694642
rs77641763	9	140265782	T	C	0.0655738	chr9:139753584:139754338:clu_133857_	9	139753961	MAMDC4	N	0.018608	0.0510341	0.715395
rs112535944	9	140278206	A	C	0.0737705	chr9:139753584:139754338:clu_133857_	9	139753961	MAMDC4	N	0.0377235	0.0485388	0.437051
rs11507683	9	140262424	T	C	0.0655738	ENSG00000127191.18	9	139798711	TRAF2	+	0.0141683	0.0168499	0.400432
rs77641763	9	140265782	T	C	0.0655738	ENSG00000127191.18	9	139798711	TRAF2	+	0.0170131	0.0168499	0.312643
rs112535944	9	140278206	A	C	0.0737705	ENSG00000127191.18	9	139798711	TRAF2	+	0.0145979	0.0159564	0.360264
rs11507683	9	140262424	T	C	0.0655738	chr9:139835563:139835703:clu_79481_	9	139835633	FBXW5	N	-0.0416535	0.0520082	0.423188
rs77641763	9	140265782	T	C	0.0655738	chr9:139835563:139835703:clu_79481_	9	139835633	FBXW5	N	-0.0464238	0.0504696	0.357659
rs112535944	9	140278206	A	C	0.0737705	chr9:139835563:139835703:clu_79481_	9	139835633	FBXW5	N	-0.0159141	0.0481007	0.740757
rs11507683	9	140262424	T	C	0.0655738	chr9:139835623:139835703:clu_79481_	9	139835663	FBXW5	N	-0.0295689	0.0522575	0.571509
rs77641763	9	140265782	T	C	0.0655738	chr9:139835623:139835703:clu_79481_	9	139835663	FBXW5	N	-0.0128339	0.050896	0.800919
rs112535944	9	140278206	A	C	0.0737705	chr9:139835623:139835703:clu_79481_	9	139835663	FBXW5	N	-0.0388058	0.0493033	0.431233
rs11507683	9	140262424	T	C	0.0655738	chr9:139839910:139840093:clu_133880_	9	139840002	C8G	N	0.012072	0.050272	0.810226
rs77641763	9	140265782	T	C	0.0655738	chr9:139839910:139840093:clu_133880_	9	139840002	C8G	N	-0.00462408	0.0492946	0.925264
rs112535944	9	140278206	A	C	0.0737705	chr9:139839910:139840093:clu_133880_	9	139840002	C8G	N	0.027113	0.0474153	0.567444
rs11507683	9	140262424	T	C	0.0655738	chr9:139839910:139840140:clu_133880_	9	139840025	C8G	N	0.00754144	0.051756	0.884149
rs77641763	9	140265782	T	C	0.0655738	chr9:139839910:139840140:clu_133880_	9	139840025	C8G	N	-0.00858523	0.0510735	0.866508
rs112535944	9	140278206	A	C	0.0737705	chr9:139839910:139840140:clu_133880_	9	139840025	C8G	N	0.0680259	0.0472541	0.149987
rs11507683	9	140262424	T	C	0.0655738	chr9:139839910:139840537:clu_133880_	9	139840224	C8G	N	0.000174397	0.0506214	0.997251
rs77641763	9	140265782	T	C	0.0655738	chr9:139839910:139840537:clu_133880_	9	139840224	C8G	N	-0.0115363	0.050024	0.817613
rs112535944	9	140278206	A	C	0.0737705	chr9:139839910:139840537:clu_133880_	9	139840224	C8G	N	0.0347393	0.0479402	0.468674
rs11507683	9	140262424	T	C	0.0655738	chr9:139840222:139840537:clu_133880_	9	139840380	C8G	N	0.0168796	0.0530402	0.750301
rs77641763	9	140265782	T	C	0.0655738	chr9:139840222:139840537:clu_133880_	9	139840380	C8G	N	-9.89216e-05	0.0518833	0.998479
rs112535944	9	140278206	A	C	0.0737705	chr9:139840222:139840537:clu_133880_	9	139840380	C8G	N	0.0400329	0.050903	0.431601
rs11507683	9	140262424	T	C	0.0655738	chr9:139840222:139840917:clu_133880_	9	139840570	C8G	N	-0.00414182	0.0504934	0.934625
rs77641763	9	140265782	T	C	0.0655738	chr9:139840222:139840917:clu_133880_	9	139840570	C8G	N	-0.0192039	0.0491046	0.695738
rs112535944	9	140278206	A	C	0.0737705	chr9:139840222:139840917:clu_133880_	9	139840570	C8G	N	0.0224451	0.0470553	0.633367
rs11507683	9	140262424	T	C	0.0655738	chr9:139840644:139840776:clu_133880_	9	139840710	C8G	N	0.00368715	0.0511094	0.942489
rs77641763	9	140265782	T	C	0.0655738	chr9:139840644:139840776:clu_133880_	9	139840710	C8G	N	-0.0102011	0.0504199	0.839665
rs112535944	9	140278206	A	C	0.0737705	chr9:139840644:139840776:clu_133880_	9	139840710	C8G	N	0.058617	0.0465836	0.208277
rs11507683	9	140262424	T	C	0.0655738	chr9:139840644:139840864:clu_133880_	9	139840754	C8G	N	-0.00230079	0.0518702	0.96462
rs77641763	9	140265782	T	C	0.0655738	chr9:139840644:139840864:clu_133880_	9	139840754	C8G	N	-0.0196854	0.0511417	0.700297
rs112535944	9	140278206	A	C	0.0737705	chr9:139840644:139840864:clu_133880_	9	139840754	C8G	N	0.0650154	0.04781	0.173871
rs11507683	9	140262424	T	C	0.0655738	chr9:139840644:139840889:clu_133880_	9	139840766	C8G	N	0.0444882	0.0507525	0.38072
rs77641763	9	140265782	T	C	0.0655738	chr9:139840644:139840889:clu_133880_	9	139840766	C8G	N	0.0175686	0.0492552	0.721327
rs112535944	9	140278206	A	C	0.0737705	chr9:139840644:139840889:clu_133880_	9	139840766	C8G	N	0.0479971	0.0477244	0.314553
rs11507683	9	140262424	T	C	0.0655738	chr9:139840644:139840917:clu_133880_	9	139840780	C8G	N	-0.0366105	0.0520891	0.482153
rs77641763	9	140265782	T	C	0.0655738	chr9:139840644:139840917:clu_133880_	9	139840780	C8G	N	-0.0250837	0.0513824	0.625425
rs112535944	9	140278206	A	C	0.0737705	chr9:139840644:139840917:clu_133880_	9	139840780	C8G	N	-0.00231786	0.0495172	0.962665
rs11507683	9	140262424	T	C	0.0655738	chr9:139844120:139845727:clu_133883_	9	139844924	LCN12	N	-0.00868346	0.0521787	0.867828
rs77641763	9	140265782	T	C	0.0655738	chr9:139844120:139845727:clu_133883_	9	139844924	LCN12	N	-0.0298085	0.0506227	0.555971
rs112535944	9	140278206	A	C	0.0737705	chr9:139844120:139845727:clu_133883_	9	139844924	LCN12	N	-0.00385596	0.0457026	0.932762
rs11507683	9	140262424	T	C	0.0655738	chr9:139844727:139845727:clu_133883_	9	139845227	LCN12	N	0.0367764	0.0515327	0.475443
rs77641763	9	140265782	T	C	0.0655738	chr9:139844727:139845727:clu_133883_	9	139845227	LCN12	N	0.0147351	0.0500106	0.768269
rs112535944	9	140278206	A	C	0.0737705	chr9:139844727:139845727:clu_133883_	9	139845227	LCN12	N	0.0346858	0.0477454	0.467549
rs11507683	9	140262424	T	C	0.0655738	chr9:139844120:139846769:clu_133883_	9	139845444	LCN12	N	0.00966198	0.0547133	0.859828
rs77641763	9	140265782	T	C	0.0655738	chr9:139844120:139846769:clu_133883_	9	139845444	LCN12	N	-0.00905641	0.0527134	0.863591
rs112535944	9	140278206	A	C	0.0737705	chr9:139844120:139846769:clu_133883_	9	139845444	LCN12	N	-0.00460054	0.0495927	0.926089
rs11507683	9	140262424	T	C	0.0655738	chr9:139845394:139845727:clu_133883_	9	139845560	LCN12	N	0.0273395	0.0530562	0.606348
rs77641763	9	140265782	T	C	0.0655738	chr9:139845394:139845727:clu_133883_	9	139845560	LCN12	N	0.00331887	0.051787	0.948901
rs112535944	9	140278206	A	C	0.0737705	chr9:139845394:139845727:clu_133883_	9	139845560	LCN12	N	0.0121252	0.0491216	0.805032
rs11507683	9	140262424	T	C	0.0655738	chr9:139844120:139847344:clu_133883_	9	139845732	LCN12	N	0.0465377	0.0538532	0.387501
rs77641763	9	140265782	T	C	0.0655738	chr9:139844120:139847344:clu_133883_	9	139845732	LCN12	N	0.0252931	0.0522473	0.628313
rs112535944	9	140278206	A	C	0.0737705	chr9:139844120:139847344:clu_133883_	9	139845732	LCN12	N	0.026741	0.0498929	0.59198
rs11507683	9	140262424	T	C	0.0655738	chr9:139845848:139846378:clu_133883_	9	139846113	LCN12	N	0.0227796	0.0524602	0.664124
rs77641763	9	140265782	T	C	0.0655738	chr9:139845848:139846378:clu_133883_	9	139846113	LCN12	N	0.000749314	0.050447	0.988149
rs112535944	9	140278206	A	C	0.0737705	chr9:139845848:139846378:clu_133883_	9	139846113	LCN12	N	0.00864095	0.048128	0.857513
rs11507683	9	140262424	T	C	0.0655738	chr9:139845848:139846769:clu_133883_	9	139846308	LCN12	N	0.0370227	0.0525284	0.480927
rs77641763	9	140265782	T	C	0.0655738	chr9:139845848:139846769:clu_133883_	9	139846308	LCN12	N	0.0147196	0.0509708	0.772747
rs112535944	9	140278206	A	C	0.0737705	chr9:139845848:139846769:clu_133883_	9	139846308	LCN12	N	0.0495756	0.0476308	0.297954
rs11507683	9	140262424	T	C	0.0655738	chr9:139846576:139846772:clu_133883_	9	139846674	LCN12	N	0.0274678	0.0533707	0.60679
rs77641763	9	140265782	T	C	0.0655738	chr9:139846576:139846772:clu_133883_	9	139846674	LCN12	N	0.004216	0.0510872	0.934229
rs112535944	9	140278206	A	C	0.0737705	chr9:139846576:139846772:clu_133883_	9	139846674	LCN12	N	-0.00273909	0.0490885	0.955502
rs11507683	9	140262424	T	C	0.0655738	ENSG00000184925.12	9	139846976	LCN12	+	0.0131546	0.01685	0.434987
rs77641763	9	140265782	T	C	0.0655738	ENSG00000184925.12	9	139846976	LCN12	+	0.015133	0.0168499	0.369129
rs112535944	9	140278206	A	C	0.0737705	ENSG00000184925.12	9	139846976	LCN12	+	0.0164258	0.0159563	0.303281
rs11507683	9	140262424	T	C	0.0655738	chr9:139847109:139847344:clu_133883_	9	139847226	LCN12	N	0.0490337	0.052369	0.349113
rs77641763	9	140265782	T	C	0.0655738	chr9:139847109:139847344:clu_133883_	9	139847226	LCN12	N	0.0261666	0.0506903	0.605712
rs112535944	9	140278206	A	C	0.0737705	chr9:139847109:139847344:clu_133883_	9	139847226	LCN12	N	0.0191252	0.0469764	0.683918
rs11507683	9	140262424	T	C	0.0655738	chr9:139847184:139847350:clu_133883_	9	139847267	LCN12	N	0.0455285	0.0527219	0.38783
rs77641763	9	140265782	T	C	0.0655738	chr9:139847184:139847350:clu_133883_	9	139847267	LCN12	N	0.0336326	0.0511776	0.511069
rs112535944	9	140278206	A	C	0.0737705	chr9:139847184:139847350:clu_133883_	9	139847267	LCN12	N	0.0428054	0.0478861	0.371375
rs11507683	9	140262424	T	C	0.0655738	chr9:139847241:139847344:clu_133883_	9	139847292	LCN12	N	0.002001	0.0519317	0.969264
rs77641763	9	140265782	T	C	0.0655738	chr9:139847241:139847344:clu_133883_	9	139847292	LCN12	N	-0.0111309	0.0508814	0.826836
rs112535944	9	140278206	A	C	0.0737705	chr9:139847241:139847344:clu_133883_	9	139847292	LCN12	N	-0.0251319	0.0495674	0.612137
rs11507683	9	140262424	T	C	0.0655738	chr9:139847480:139847897:clu_133884_	9	139847688	LCN12	N	-0.0327277	0.0498478	0.511469
rs77641763	9	140265782	T	C	0.0655738	chr9:139847480:139847897:clu_133884_	9	139847688	LCN12	N	-0.0338333	0.049039	0.490241
rs112535944	9	140278206	A	C	0.0737705	chr9:139847480:139847897:clu_133884_	9	139847688	LCN12	N	-0.0623508	0.0479916	0.193875
rs11507683	9	140262424	T	C	0.0655738	chr9:139847480:139847905:clu_133884_	9	139847692	LCN12	N	-0.0476826	0.0541209	0.378297
rs77641763	9	140265782	T	C	0.0655738	chr9:139847480:139847905:clu_133884_	9	139847692	LCN12	N	-0.0444885	0.0536025	0.406556
rs112535944	9	140278206	A	C	0.0737705	chr9:139847480:139847905:clu_133884_	9	139847692	LCN12	N	-0.0594549	0.0526072	0.258406
rs11507683	9	140262424	T	C	0.0655738	chr9:139847480:139847918:clu_133884_	9	139847699	LCN12	N	-0.0360441	0.0469782	0.442931
rs77641763	9	140265782	T	C	0.0655738	chr9:139847480:139847918:clu_133884_	9	139847699	LCN12	N	-0.0407553	0.0461967	0.377663
rs112535944	9	140278206	A	C	0.0737705	chr9:139847480:139847918:clu_133884_	9	139847699	LCN12	N	-0.0581034	0.0437626	0.184279
rs11507683	9	140262424	T	C	0.0655738	chr9:139847480:139847948:clu_133884_	9	139847714	LCN12	N	0.0427691	0.0533612	0.422842
rs77641763	9	140265782	T	C	0.0655738	chr9:139847480:139847948:clu_133884_	9	139847714	LCN12	N	0.0405032	0.0529112	0.443978
rs112535944	9	140278206	A	C	0.0737705	chr9:139847480:139847948:clu_133884_	9	139847714	LCN12	N	0.0157319	0.0498272	0.752209
rs11507683	9	140262424	T	C	0.0655738	chr9:139847554:139848152:clu_133884_	9	139847853	LCN12	N	-0.0276577	0.0508288	0.586349
rs77641763	9	140265782	T	C	0.0655738	chr9:139847554:139848152:clu_133884_	9	139847853	LCN12	N	-0.0341339	0.050197	0.496505
rs112535944	9	140278206	A	C	0.0737705	chr9:139847554:139848152:clu_133884_	9	139847853	LCN12	N	-0.0736082	0.0484359	0.128586
rs11507683	9	140262424	T	C	0.0655738	chr9:139848231:139848300:clu_133885_	9	139848266	LCN12	N	-0.0457177	0.0537496	0.395009
rs77641763	9	140265782	T	C	0.0655738	chr9:139848231:139848300:clu_133885_	9	139848266	LCN12	N	-0.0432459	0.0536484	0.420186
rs112535944	9	140278206	A	C	0.0737705	chr9:139848231:139848300:clu_133885_	9	139848266	LCN12	N	-0.0535913	0.0520647	0.303329
rs11507683	9	140262424	T	C	0.0655738	chr9:139848231:139848606:clu_133885_	9	139848418	LCN12	N	-0.06319	0.0523301	0.227229
rs77641763	9	140265782	T	C	0.0655738	chr9:139848231:139848606:clu_133885_	9	139848418	LCN12	N	-0.0511746	0.051327	0.31875
rs112535944	9	140278206	A	C	0.0737705	chr9:139848231:139848606:clu_133885_	9	139848418	LCN12	N	-0.0777359	0.0488901	0.111832
rs11507683	9	140262424	T	C	0.0655738	chr9:139848521:139848606:clu_133885_	9	139848564	LCN12	N	0.00228803	0.0582291	0.968656
rs77641763	9	140265782	T	C	0.0655738	chr9:139848521:139848606:clu_133885_	9	139848564	LCN12	N	-0.00101647	0.0576242	0.985926
rs112535944	9	140278206	A	C	0.0737705	chr9:139848521:139848606:clu_133885_	9	139848564	LCN12	N	-0.0313699	0.0544262	0.564362
rs11507683	9	140262424	T	C	0.0655738	chr9:139848231:139849176:clu_133885_	9	139848704	LCN12	N	0.0252223	0.0585721	0.666745
rs77641763	9	140265782	T	C	0.0655738	chr9:139848231:139849176:clu_133885_	9	139848704	LCN12	N	0.0231434	0.057526	0.687455
rs112535944	9	140278206	A	C	0.0737705	chr9:139848231:139849176:clu_133885_	9	139848704	LCN12	N	-0.014706	0.0552901	0.790255
rs11507683	9	140262424	T	C	0.0655738	chr9:139848707:139849157:clu_133885_	9	139848932	LCN12	N	0.0279286	0.0582031	0.631335
rs77641763	9	140265782	T	C	0.0655738	chr9:139848707:139849157:clu_133885_	9	139848932	LCN12	N	0.0215201	0.0576717	0.709038
rs112535944	9	140278206	A	C	0.0737705	chr9:139848707:139849157:clu_133885_	9	139848932	LCN12	N	-0.0261676	0.0548861	0.633532
rs11507683	9	140262424	T	C	0.0655738	chr9:139848707:139849823:clu_133885_	9	139849265	LCN12	N	-0.0304231	0.0563078	0.58899
rs77641763	9	140265782	T	C	0.0655738	chr9:139848707:139849823:clu_133885_	9	139849265	LCN12	N	-0.0329924	0.0548088	0.547205
rs112535944	9	140278206	A	C	0.0737705	chr9:139848707:139849823:clu_133885_	9	139849265	LCN12	N	-0.046442	0.0524316	0.375745
rs11507683	9	140262424	T	C	0.0655738	chr9:139848231:139850762:clu_133885_	9	139849496	LCN12	N	-0.00905634	0.057572	0.875005
rs77641763	9	140265782	T	C	0.0655738	chr9:139848231:139850762:clu_133885_	9	139849496	LCN12	N	-0.0200181	0.0568549	0.72477
rs112535944	9	140278206	A	C	0.0737705	chr9:139848231:139850762:clu_133885_	9	139849496	LCN12	N	-0.0415625	0.0556724	0.455333
rs11507683	9	140262424	T	C	0.0655738	chr9:139849278:139849823:clu_133885_	9	139849550	LCN12	N	0.0194957	0.0551783	0.723848
rs77641763	9	140265782	T	C	0.0655738	chr9:139849278:139849823:clu_133885_	9	139849550	LCN12	N	0.0131085	0.0540481	0.808366
rs112535944	9	140278206	A	C	0.0737705	chr9:139849278:139849823:clu_133885_	9	139849550	LCN12	N	-0.0495473	0.0521839	0.34238
rs11507683	9	140262424	T	C	0.0655738	chr9:139848707:139850762:clu_133885_	9	139849734	LCN12	N	0.00973428	0.0586374	0.868151
rs77641763	9	140265782	T	C	0.0655738	chr9:139848707:139850762:clu_133885_	9	139849734	LCN12	N	0.00304325	0.0580343	0.958179
rs112535944	9	140278206	A	C	0.0737705	chr9:139848707:139850762:clu_133885_	9	139849734	LCN12	N	-0.0249684	0.0555666	0.653185
rs11507683	9	140262424	T	C	0.0655738	chr9:139849278:139850762:clu_133885_	9	139850020	LCN12	N	-0.0132363	0.056731	0.815515
rs77641763	9	140265782	T	C	0.0655738	chr9:139849278:139850762:clu_133885_	9	139850020	LCN12	N	-0.018491	0.0560452	0.741453
rs112535944	9	140278206	A	C	0.0737705	chr9:139849278:139850762:clu_133885_	9	139850020	LCN12	N	-0.0501796	0.0545001	0.357195
rs11507683	9	140262424	T	C	0.0655738	ENSG00000214402.7	9	139878609	LCNL1	+	0.00513802	0.0168501	0.760423
rs77641763	9	140265782	T	C	0.0655738	ENSG00000214402.7	9	139878609	LCNL1	+	0.00841379	0.0168501	0.617545
rs112535944	9	140278206	A	C	0.0737705	ENSG00000214402.7	9	139878609	LCNL1	+	0.00164551	0.0159566	0.917865
rs11507683	9	140262424	T	C	0.0655738	chr9:139887156:139887505:clu_133870_	9	139887330	C9orf142	N	-0.0151998	0.0583951	0.794638
rs77641763	9	140265782	T	C	0.0655738	chr9:139887156:139887505:clu_133870_	9	139887330	C9orf142	N	-0.0207859	0.0569034	0.7149
rs112535944	9	140278206	A	C	0.0737705	chr9:139887156:139887505:clu_133870_	9	139887330	C9orf142	N	-0.00827654	0.0553406	0.881114
rs11507683	9	140262424	T	C	0.0655738	chr9:139887426:139887505:clu_133870_	9	139887466	C9orf142	N	0.00857044	0.0579362	0.882399
rs77641763	9	140265782	T	C	0.0655738	chr9:139887426:139887505:clu_133870_	9	139887466	C9orf142	N	0.015434	0.0564826	0.784659
rs112535944	9	140278206	A	C	0.0737705	chr9:139887426:139887505:clu_133870_	9	139887466	C9orf142	N	0.00545162	0.055175	0.921292
rs11507683	9	140262424	T	C	0.0655738	ENSG00000148362.11	9	139887655	PAXX	+	0.0212885	0.0168497	0.206433
rs77641763	9	140265782	T	C	0.0655738	ENSG00000148362.11	9	139887655	PAXX	+	0.0204182	0.0168497	0.225596
rs112535944	9	140278206	A	C	0.0737705	ENSG00000148362.11	9	139887655	PAXX	+	0.0234445	0.015956	0.141745
rs11507683	9	140262424	T	C	0.0655738	ENSG00000107331.17	9	139912530	ABCA2	-	0.0254008	0.0168495	0.131679
rs77641763	9	140265782	T	C	0.0655738	ENSG00000107331.17	9	139912530	ABCA2	-	0.0116258	0.01685	0.49022
rs112535944	9	140278206	A	C	0.0737705	ENSG00000107331.17	9	139912530	ABCA2	-	0.0233168	0.015956	0.143929
rs11507683	9	140262424	T	C	0.0655738	chr9:139932362:139934423:clu_79423_	9	139933392	NPDC1	N	0.0866709	0.0562497	0.12336
rs77641763	9	140265782	T	C	0.0655738	chr9:139932362:139934423:clu_79423_	9	139933392	NPDC1	N	0.0860852	0.0551696	0.118671
rs112535944	9	140278206	A	C	0.0737705	chr9:139932362:139934423:clu_79423_	9	139933392	NPDC1	N	0.0352748	0.0529981	0.505675
rs11507683	9	140262424	T	C	0.0655738	chr9:139934316:139934423:clu_79423_	9	139934370	NPDC1	N	-0.0998197	0.0560595	0.0749775
rs77641763	9	140265782	T	C	0.0655738	chr9:139934316:139934423:clu_79423_	9	139934370	NPDC1	N	-0.104491	0.0545061	0.0552305
rs112535944	9	140278206	A	C	0.0737705	chr9:139934316:139934423:clu_79423_	9	139934370	NPDC1	N	-0.0586452	0.052895	0.267555
rs11507683	9	140262424	T	C	0.0655738	chr9:139934519:139934809:clu_79424_	9	139934664	NPDC1	N	-0.03681	0.0544098	0.498702
rs77641763	9	140265782	T	C	0.0655738	chr9:139934519:139934809:clu_79424_	9	139934664	NPDC1	N	-0.0297259	0.0534411	0.578049
rs112535944	9	140278206	A	C	0.0737705	chr9:139934519:139934809:clu_79424_	9	139934664	NPDC1	N	-0.0423824	0.0502578	0.399061
rs11507683	9	140262424	T	C	0.0655738	chr9:139934607:139934809:clu_79424_	9	139934708	NPDC1	N	0.0230489	0.0534695	0.66642
rs77641763	9	140265782	T	C	0.0655738	chr9:139934607:139934809:clu_79424_	9	139934708	NPDC1	N	0.0133584	0.0522528	0.798221
rs112535944	9	140278206	A	C	0.0737705	chr9:139934607:139934809:clu_79424_	9	139934708	NPDC1	N	0.0282362	0.0490695	0.564999
rs11507683	9	140262424	T	C	0.0655738	ENSG00000107281.10	9	139937273	NPDC1	-	0.00258122	0.0168501	0.878251
rs77641763	9	140265782	T	C	0.0655738	ENSG00000107281.10	9	139937273	NPDC1	-	0.00275203	0.0168501	0.870264
rs112535944	9	140278206	A	C	0.0737705	ENSG00000107281.10	9	139937273	NPDC1	-	0.00361327	0.0159566	0.820856
rs11507683	9	140262424	T	C	0.0655738	ENSG00000054179.12	9	139945536	ENTPD2	-	0.0071072	0.0168501	0.673179
rs77641763	9	140265782	T	C	0.0655738	ENSG00000054179.12	9	139945536	ENTPD2	-	0.00851424	0.0168501	0.613353
rs112535944	9	140278206	A	C	0.0737705	ENSG00000054179.12	9	139945536	ENTPD2	-	0.00866755	0.0159565	0.586994
rs11507683	9	140262424	T	C	0.0655738	ENSG00000177239.15	9	139992536	MAN1B1	+	0.0326582	0.0168491	0.0525893
rs77641763	9	140265782	T	C	0.0655738	ENSG00000177239.15	9	139992536	MAN1B1	+	0.0349728	0.0168489	0.0379243
rs112535944	9	140278206	A	C	0.0737705	ENSG00000177239.15	9	139992536	MAN1B1	+	0.0369187	0.0159551	0.0206728
rs11507683	9	140262424	T	C	0.0655738	chr9:139996124:140001141:clu_133981_	9	139998632	MAN1B1	N	0.0298432	0.053577	0.577517
rs77641763	9	140265782	T	C	0.0655738	chr9:139996124:140001141:clu_133981_	9	139998632	MAN1B1	N	0.0316384	0.0525679	0.547269
rs112535944	9	140278206	A	C	0.0737705	chr9:139996124:140001141:clu_133981_	9	139998632	MAN1B1	N	0.055287	0.0506588	0.275115
rs11507683	9	140262424	T	C	0.0655738	chr9:140001899:140001983:clu_133988_	9	140001941	MAN1B1	N	-0.0287615	0.049263	0.55933
rs77641763	9	140265782	T	C	0.0655738	chr9:140001899:140001983:clu_133988_	9	140001941	MAN1B1	N	0.000501839	0.0475363	0.991577
rs112535944	9	140278206	A	C	0.0737705	chr9:140001899:140001983:clu_133988_	9	140001941	MAN1B1	N	0.0105858	0.0458267	0.817317
rs11507683	9	140262424	T	C	0.0655738	chr9:140001899:140001987:clu_133988_	9	140001943	MAN1B1	N	0.0564092	0.0535893	0.292516
rs77641763	9	140265782	T	C	0.0655738	chr9:140001899:140001987:clu_133988_	9	140001943	MAN1B1	N	0.0437126	0.0515739	0.396676
rs112535944	9	140278206	A	C	0.0737705	chr9:140001899:140001987:clu_133988_	9	140001943	MAN1B1	N	0.0291696	0.0489695	0.551397
rs11507683	9	140262424	T	C	0.0655738	chr9:140001899:140001990:clu_133988_	9	140001944	MAN1B1	N	0.0761997	0.0546829	0.163474
rs77641763	9	140265782	T	C	0.0655738	chr9:140001899:140001990:clu_133988_	9	140001944	MAN1B1	N	0.048466	0.0523185	0.354257
rs112535944	9	140278206	A	C	0.0737705	chr9:140001899:140001990:clu_133988_	9	140001944	MAN1B1	N	0.0706971	0.04983	0.155967
rs11507683	9	140262424	T	C	0.0655738	chr9:140001899:140001994:clu_133988_	9	140001946	MAN1B1	N	0.130184	0.0548971	0.0177203
rs77641763	9	140265782	T	C	0.0655738	chr9:140001899:140001994:clu_133988_	9	140001946	MAN1B1	N	0.124797	0.0538145	0.0203934
rs112535944	9	140278206	A	C	0.0737705	chr9:140001899:140001994:clu_133988_	9	140001946	MAN1B1	N	0.146754	0.0508085	0.00387238
rs11507683	9	140262424	T	C	0.0655738	chr9:140001899:140002053:clu_133988_	9	140001976	MAN1B1	N	0.0628778	0.0522039	0.22841
rs77641763	9	140265782	T	C	0.0655738	chr9:140001899:140002053:clu_133988_	9	140001976	MAN1B1	N	0.0534286	0.0513541	0.298156
rs112535944	9	140278206	A	C	0.0737705	chr9:140001899:140002053:clu_133988_	9	140001976	MAN1B1	N	0.0573676	0.0505119	0.256072
rs11507683	9	140262424	T	C	0.0655738	chr9:140002114:140002462:clu_133982_	9	140002288	MAN1B1	N	0.00741023	0.0541685	0.891189
rs77641763	9	140265782	T	C	0.0655738	chr9:140002114:140002462:clu_133982_	9	140002288	MAN1B1	N	-0.0236976	0.053025	0.654937
rs112535944	9	140278206	A	C	0.0737705	chr9:140002114:140002462:clu_133982_	9	140002288	MAN1B1	N	0.0175903	0.051844	0.73439
rs11507683	9	140262424	T	C	0.0655738	chr9:140006206:140006325:clu_79511_	9	140006266	DPP7	N	0.059081	0.0552285	0.28473
rs77641763	9	140265782	T	C	0.0655738	chr9:140006206:140006325:clu_79511_	9	140006266	DPP7	N	0.0335088	0.0529751	0.527035
rs112535944	9	140278206	A	C	0.0737705	chr9:140006206:140006325:clu_79511_	9	140006266	DPP7	N	0.0366547	0.0514393	0.476105
rs11507683	9	140262424	T	C	0.0655738	chr9:140006206:140006564:clu_79511_	9	140006385	DPP7	N	-0.0703317	0.0549604	0.200658
rs77641763	9	140265782	T	C	0.0655738	chr9:140006206:140006564:clu_79511_	9	140006385	DPP7	N	-0.0787901	0.0530423	0.137433
rs112535944	9	140278206	A	C	0.0737705	chr9:140006206:140006564:clu_79511_	9	140006385	DPP7	N	-0.0754098	0.0518554	0.145882
rs11507683	9	140262424	T	C	0.0655738	chr9:140006449:140006564:clu_79511_	9	140006506	DPP7	N	0.00826668	0.052684	0.875315
rs77641763	9	140265782	T	C	0.0655738	chr9:140006449:140006564:clu_79511_	9	140006506	DPP7	N	-0.014077	0.0516127	0.78505
rs112535944	9	140278206	A	C	0.0737705	chr9:140006449:140006564:clu_79511_	9	140006506	DPP7	N	-0.030185	0.0501487	0.547235
rs11507683	9	140262424	T	C	0.0655738	chr9:140006481:140006564:clu_79511_	9	140006522	DPP7	N	-0.057126	0.0553413	0.301955
rs77641763	9	140265782	T	C	0.0655738	chr9:140006481:140006564:clu_79511_	9	140006522	DPP7	N	-0.0370462	0.0539806	0.492532
rs112535944	9	140278206	A	C	0.0737705	chr9:140006481:140006564:clu_79511_	9	140006522	DPP7	N	-0.0337232	0.0518925	0.515779
rs11507683	9	140262424	T	C	0.0655738	ENSG00000176978.14	9	140007313	DPP7	-	0.0294748	0.0168493	0.0802351
rs77641763	9	140265782	T	C	0.0655738	ENSG00000176978.14	9	140007313	DPP7	-	0.0271774	0.0168494	0.106753
rs112535944	9	140278206	A	C	0.0737705	ENSG00000176978.14	9	140007313	DPP7	-	0.0247462	0.015956	0.120924
rs11507683	9	140262424	T	C	0.0655738	ENSG00000176248.9	9	140076124	ANAPC2	-	0.020105	0.0168497	0.232794
rs77641763	9	140265782	T	C	0.0655738	ENSG00000176248.9	9	140076124	ANAPC2	-	0.0233649	0.0168496	0.165541
rs112535944	9	140278206	A	C	0.0737705	ENSG00000176248.9	9	140076124	ANAPC2	-	0.0104034	0.0159565	0.514409
rs11507683	9	140262424	T	C	0.0655738	chr9:140077647:140078124:clu_79587_	9	140077886	ANAPC2	N	-0.0245833	0.0519249	0.635899
rs77641763	9	140265782	T	C	0.0655738	chr9:140077647:140078124:clu_79587_	9	140077886	ANAPC2	N	-0.0288467	0.0509601	0.571349
rs112535944	9	140278206	A	C	0.0737705	chr9:140077647:140078124:clu_79587_	9	140077886	ANAPC2	N	-0.0189643	0.0488444	0.697825
rs11507683	9	140262424	T	C	0.0655738	chr9:140079539:140079629:clu_79589_	9	140079584	ANAPC2	N	-0.00399909	0.0556807	0.942744
rs77641763	9	140265782	T	C	0.0655738	chr9:140079539:140079629:clu_79589_	9	140079584	ANAPC2	N	-0.0285044	0.051877	0.582689
rs112535944	9	140278206	A	C	0.0737705	chr9:140079539:140079629:clu_79589_	9	140079584	ANAPC2	N	0.00272116	0.049381	0.956054
rs11507683	9	140262424	T	C	0.0655738	chr9:140079539:140080676:clu_79589_	9	140080108	ANAPC2	N	-0.0654559	0.0558097	0.240859
rs77641763	9	140265782	T	C	0.0655738	chr9:140079539:140080676:clu_79589_	9	140080108	ANAPC2	N	-0.0250867	0.0523047	0.631493
rs112535944	9	140278206	A	C	0.0737705	chr9:140079539:140080676:clu_79589_	9	140080108	ANAPC2	N	-0.0425136	0.0501134	0.396244
rs11507683	9	140262424	T	C	0.0655738	chr9:140079798:140080676:clu_79589_	9	140080237	ANAPC2	N	-0.00936613	0.0526047	0.858686
rs77641763	9	140265782	T	C	0.0655738	chr9:140079798:140080676:clu_79589_	9	140080237	ANAPC2	N	-0.00947437	0.0513202	0.853533
rs112535944	9	140278206	A	C	0.0737705	chr9:140079798:140080676:clu_79589_	9	140080237	ANAPC2	N	0.0173557	0.0498216	0.727572
rs11507683	9	140262424	T	C	0.0655738	ENSG00000176101.12	9	140083967	SSNA1	+	0.00826891	0.0168501	0.623615
rs77641763	9	140265782	T	C	0.0655738	ENSG00000176101.12	9	140083967	SSNA1	+	0.00530829	0.0168501	0.752739
rs112535944	9	140278206	A	C	0.0737705	ENSG00000176101.12	9	140083967	SSNA1	+	0.00849846	0.0159565	0.59431
rs11507683	9	140262424	T	C	0.0655738	chr9:140107805:140108232:clu_134044_	9	140108018	NDOR1	N	0.0203344	0.0521056	0.696349
rs77641763	9	140265782	T	C	0.0655738	chr9:140107805:140108232:clu_134044_	9	140108018	NDOR1	N	0.0197059	0.0512739	0.700737
rs112535944	9	140278206	A	C	0.0737705	chr9:140107805:140108232:clu_134044_	9	140108018	NDOR1	N	-0.00252897	0.0485307	0.95844
rs11507683	9	140262424	T	C	0.0655738	chr9:140108865:140108999:clu_134048_	9	140108932	NDOR1	N	0.0383975	0.0533929	0.472048
rs77641763	9	140265782	T	C	0.0655738	chr9:140108865:140108999:clu_134048_	9	140108932	NDOR1	N	0.0349746	0.0526149	0.506224
rs112535944	9	140278206	A	C	0.0737705	chr9:140108865:140108999:clu_134048_	9	140108932	NDOR1	N	0.0215461	0.0515656	0.676064
rs11507683	9	140262424	T	C	0.0655738	chr9:140108896:140109022:clu_134048_	9	140108959	NDOR1	N	-0.0275378	0.0493572	0.576894
rs77641763	9	140265782	T	C	0.0655738	chr9:140108896:140109022:clu_134048_	9	140108959	NDOR1	N	-0.0346608	0.0479672	0.469929
rs112535944	9	140278206	A	C	0.0737705	chr9:140108896:140109022:clu_134048_	9	140108959	NDOR1	N	-0.052602	0.0461852	0.254729
rs11507683	9	140262424	T	C	0.0655738	chr9:140110469:140110546:clu_134052_	9	140110508	NDOR1	N	0.0126437	0.0481912	0.793039
rs77641763	9	140265782	T	C	0.0655738	chr9:140110469:140110546:clu_134052_	9	140110508	NDOR1	N	-0.00651125	0.0461433	0.887784
rs112535944	9	140278206	A	C	0.0737705	chr9:140110469:140110546:clu_134052_	9	140110508	NDOR1	N	-0.0174586	0.0442781	0.693363
rs11507683	9	140262424	T	C	0.0655738	chr9:140110469:140110567:clu_134052_	9	140110518	NDOR1	N	-0.0739468	0.0527883	0.161269
rs77641763	9	140265782	T	C	0.0655738	chr9:140110469:140110567:clu_134052_	9	140110518	NDOR1	N	-0.0645357	0.0498621	0.195567
rs112535944	9	140278206	A	C	0.0737705	chr9:140110469:140110567:clu_134052_	9	140110518	NDOR1	N	-0.0905617	0.0475481	0.0568276
rs11507683	9	140262424	T	C	0.0655738	chr9:140110640:140110724:clu_134052_	9	140110682	NDOR1	N	0.00353015	0.046834	0.939916
rs77641763	9	140265782	T	C	0.0655738	chr9:140110640:140110724:clu_134052_	9	140110682	NDOR1	N	0.0182558	0.0462564	0.693089
rs112535944	9	140278206	A	C	0.0737705	chr9:140110640:140110724:clu_134052_	9	140110682	NDOR1	N	0.0234745	0.0451938	0.603469
rs11507683	9	140262424	T	C	0.0655738	chr9:140150276:140150359:clu_134073_	9	140150318	NELFB	N	0.0996822	0.0538665	0.0642356
rs77641763	9	140265782	T	C	0.0655738	chr9:140150276:140150359:clu_134073_	9	140150318	NELFB	N	0.0848376	0.052642	0.10705
rs112535944	9	140278206	A	C	0.0737705	chr9:140150276:140150359:clu_134073_	9	140150318	NELFB	N	0.0901767	0.0495142	0.0685723
rs11507683	9	140262424	T	C	0.0655738	chr9:140160878:140166533:clu_134027_	9	140163706	NELFB	N	0.014283	0.0518011	0.782757
rs77641763	9	140265782	T	C	0.0655738	chr9:140160878:140166533:clu_134027_	9	140163706	NELFB	N	-0.0191951	0.0495698	0.698583
rs112535944	9	140278206	A	C	0.0737705	chr9:140160878:140166533:clu_134027_	9	140163706	NELFB	N	-0.0231472	0.048247	0.631396
rs11507683	9	140262424	T	C	0.0655738	chr9:140201715:140204059:clu_79463_	9	140202887	EXD3	N	-0.0206924	0.0481516	0.667388
rs77641763	9	140265782	T	C	0.0655738	chr9:140201715:140204059:clu_79463_	9	140202887	EXD3	N	-0.0265341	0.0470647	0.572905
rs112535944	9	140278206	A	C	0.0737705	chr9:140201715:140204059:clu_79463_	9	140202887	EXD3	N	-0.015553	0.0439015	0.723136
rs11507683	9	140262424	T	C	0.0655738	chr9:140205301:140218177:clu_79463_	9	140211739	EXD3	N	0.0637802	0.0537886	0.235719
rs77641763	9	140265782	T	C	0.0655738	chr9:140205301:140218177:clu_79463_	9	140211739	EXD3	N	0.0491142	0.0528476	0.352705
rs112535944	9	140278206	A	C	0.0737705	chr9:140205301:140218177:clu_79463_	9	140211739	EXD3	N	0.0133157	0.0510781	0.79433
rs11507683	9	140262424	T	C	0.0655738	chr9:140247176:140248791:clu_79468_	9	140247984	EXD3	N	0.00798627	0.0506022	0.874595
rs77641763	9	140265782	T	C	0.0655738	chr9:140247176:140248791:clu_79468_	9	140247984	EXD3	N	-0.00919136	0.0494506	0.852547
rs112535944	9	140278206	A	C	0.0737705	chr9:140247176:140248791:clu_79468_	9	140247984	EXD3	N	-0.0675842	0.0466453	0.147366
rs11507683	9	140262424	T	C	0.0655738	chr9:140247238:140248791:clu_79468_	9	140248014	EXD3	N	0.0319892	0.0571666	0.575766
rs77641763	9	140265782	T	C	0.0655738	chr9:140247238:140248791:clu_79468_	9	140248014	EXD3	N	0.0453447	0.0554464	0.413465
rs112535944	9	140278206	A	C	0.0737705	chr9:140247238:140248791:clu_79468_	9	140248014	EXD3	N	-0.0461631	0.0517426	0.372303
rs11507683	9	140262424	T	C	0.0655738	chr9:140248557:140248791:clu_79468_	9	140248674	EXD3	N	-0.0422976	0.0511252	0.408048
rs77641763	9	140265782	T	C	0.0655738	chr9:140248557:140248791:clu_79468_	9	140248674	EXD3	N	-0.054858	0.0491541	0.264405
rs112535944	9	140278206	A	C	0.0737705	chr9:140248557:140248791:clu_79468_	9	140248674	EXD3	N	0.00348412	0.0457075	0.939239
rs11507683	9	140262424	T	C	0.0655738	chr9:140248829:140249019:clu_79469_	9	140248924	EXD3	N	0.0119082	0.0503757	0.813132
rs77641763	9	140265782	T	C	0.0655738	chr9:140248829:140249019:clu_79469_	9	140248924	EXD3	N	0.00393246	0.0485054	0.935384
rs112535944	9	140278206	A	C	0.0737705	chr9:140248829:140249019:clu_79469_	9	140248924	EXD3	N	0.0206861	0.0465581	0.65682
rs11507683	9	140262424	T	C	0.0655738	chr9:140248829:140249048:clu_79469_	9	140248938	EXD3	N	-0.135975	0.0545419	0.0126655
rs77641763	9	140265782	T	C	0.0655738	chr9:140248829:140249048:clu_79469_	9	140248938	EXD3	N	-0.139339	0.0540301	0.0099112
rs112535944	9	140278206	A	C	0.0737705	chr9:140248829:140249048:clu_79469_	9	140248938	EXD3	N	-0.160807	0.0528571	0.00234784
rs11507683	9	140262424	T	C	0.0655738	chr9:140248829:140249152:clu_79469_	9	140248990	EXD3	N	-0.0439136	0.0515679	0.394453
rs77641763	9	140265782	T	C	0.0655738	chr9:140248829:140249152:clu_79469_	9	140248990	EXD3	N	-0.0335771	0.0514315	0.513852
rs112535944	9	140278206	A	C	0.0737705	chr9:140248829:140249152:clu_79469_	9	140248990	EXD3	N	-0.0189346	0.0492731	0.700772
rs11507683	9	140262424	T	C	0.0655738	chr9:140248829:140250720:clu_79469_	9	140249774	EXD3	N	-0.12922	0.0508958	0.01112
rs77641763	9	140265782	T	C	0.0655738	chr9:140248829:140250720:clu_79469_	9	140249774	EXD3	N	-0.12187	0.0500265	0.0148463
rs112535944	9	140278206	A	C	0.0737705	chr9:140248829:140250720:clu_79469_	9	140249774	EXD3	N	-0.139956	0.049213	0.00445665
rs11507683	9	140262424	T	C	0.0655738	chr9:140249225:140250720:clu_79469_	9	140249972	EXD3	N	0.179987	0.0523608	0.000587251
rs77641763	9	140265782	T	C	0.0655738	chr9:140249225:140250720:clu_79469_	9	140249972	EXD3	N	0.151443	0.0506958	0.00281462
rs112535944	9	140278206	A	C	0.0737705	chr9:140249225:140250720:clu_79469_	9	140249972	EXD3	N	0.131696	0.0499898	0.00842725
rs11507683	9	140262424	T	C	0.0655738	chr9:140250820:140260945:clu_79470_	9	140255882	EXD3	N	0.217759	0.0533065	4.40699e-05
rs77641763	9	140265782	T	C	0.0655738	chr9:140250820:140260945:clu_79470_	9	140255882	EXD3	N	0.222909	0.0531337	2.72565e-05
rs112535944	9	140278206	A	C	0.0737705	chr9:140250820:140260945:clu_79470_	9	140255882	EXD3	N	0.24095	0.050379	1.72912e-06
rs11507683	9	140262424	T	C	0.0655738	ENSG00000187609.16	9	140259505	EXD3	-	0.0581696	0.0168467	0.000554619
rs77641763	9	140265782	T	C	0.0655738	ENSG00000187609.16	9	140259505	EXD3	-	0.0575528	0.0168467	0.000634886
rs112535944	9	140278206	A	C	0.0737705	ENSG00000187609.16	9	140259505	EXD3	-	0.0685223	0.0159515	1.7417e-05
rs11507683	9	140262424	T	C	0.0655738	chr9:140261084:140261836:clu_79664_	9	140261460	EXD3	N	0.0606554	0.0566092	0.283956
rs77641763	9	140265782	T	C	0.0655738	chr9:140261084:140261836:clu_79664_	9	140261460	EXD3	N	0.0772749	0.0547132	0.157843
rs112535944	9	140278206	A	C	0.0737705	chr9:140261084:140261836:clu_79664_	9	140261460	EXD3	N	0.0843623	0.0521688	0.105856
rs11507683	9	140262424	T	C	0.0655738	chr9:140261060:140262388:clu_79664_	9	140261724	EXD3	N	0.151759	0.0489803	0.00194591
rs77641763	9	140265782	T	C	0.0655738	chr9:140261060:140262388:clu_79664_	9	140261724	EXD3	N	0.150644	0.0483075	0.00181808
rs112535944	9	140278206	A	C	0.0737705	chr9:140261060:140262388:clu_79664_	9	140261724	EXD3	N	0.168214	0.0466653	0.000312524
rs11507683	9	140262424	T	C	0.0655738	chr9:140261084:140262388:clu_79664_	9	140261736	EXD3	N	0.156425	0.0562686	0.00543653
rs77641763	9	140265782	T	C	0.0655738	chr9:140261084:140262388:clu_79664_	9	140261736	EXD3	N	0.155034	0.053738	0.00391425
rs112535944	9	140278206	A	C	0.0737705	chr9:140261084:140262388:clu_79664_	9	140261736	EXD3	N	0.0991359	0.0511784	0.0527372
rs11507683	9	140262424	T	C	0.0655738	chr9:140261985:140262388:clu_79664_	9	140262186	EXD3	N	0.0474325	0.0590668	0.421956
rs77641763	9	140265782	T	C	0.0655738	chr9:140261985:140262388:clu_79664_	9	140262186	EXD3	N	0.0832475	0.0557557	0.135417
rs112535944	9	140278206	A	C	0.0737705	chr9:140261985:140262388:clu_79664_	9	140262186	EXD3	N	0.0734845	0.0530494	0.165989
rs11507683	9	140262424	T	C	0.0655738	chr9:140268051:140268992:clu_79666_	9	140268522	EXD3	N	0.154969	0.0557727	0.00545966
rs77641763	9	140265782	T	C	0.0655738	chr9:140268051:140268992:clu_79666_	9	140268522	EXD3	N	0.141782	0.0544294	0.00919084
rs112535944	9	140278206	A	C	0.0737705	chr9:140268051:140268992:clu_79666_	9	140268522	EXD3	N	0.10357	0.0522572	0.0474872
rs11507683	9	140262424	T	C	0.0655738	chr9:140269215:140274149:clu_79666_	9	140271682	EXD3	N	0.143905	0.0552179	0.00915739
rs77641763	9	140265782	T	C	0.0655738	chr9:140269215:140274149:clu_79666_	9	140271682	EXD3	N	0.134216	0.0539027	0.0127755
rs112535944	9	140278206	A	C	0.0737705	chr9:140269215:140274149:clu_79666_	9	140271682	EXD3	N	0.11709	0.0514912	0.0229666
rs11507683	9	140262424	T	C	0.0655738	chr9:140268051:140276875:clu_79666_	9	140272463	EXD3	N	0.0829714	0.0516644	0.108281
rs77641763	9	140265782	T	C	0.0655738	chr9:140268051:140276875:clu_79666_	9	140272463	EXD3	N	0.0892508	0.0492821	0.0701377
rs112535944	9	140278206	A	C	0.0737705	chr9:140268051:140276875:clu_79666_	9	140272463	EXD3	N	0.0719973	0.045923	0.116932
rs11507683	9	140262424	T	C	0.0655738	chr9:140268051:140277765:clu_79666_	9	140272908	EXD3	N	0.111203	0.0535304	0.0377671
rs77641763	9	140265782	T	C	0.0655738	chr9:140268051:140277765:clu_79666_	9	140272908	EXD3	N	0.0962626	0.051117	0.059676
rs112535944	9	140278206	A	C	0.0737705	chr9:140268051:140277765:clu_79666_	9	140272908	EXD3	N	0.14593	0.0497252	0.00333849
rs11507683	9	140262424	T	C	0.0655738	chr9:140271733:140274149:clu_79666_	9	140272941	EXD3	N	0.0965617	0.0555905	0.0823839
rs77641763	9	140265782	T	C	0.0655738	chr9:140271733:140274149:clu_79666_	9	140272941	EXD3	N	0.0959715	0.0538343	0.074632
rs112535944	9	140278206	A	C	0.0737705	chr9:140271733:140274149:clu_79666_	9	140272941	EXD3	N	0.0857322	0.0503095	0.0883633
rs11507683	9	140262424	T	C	0.0655738	chr9:140269215:140277765:clu_79666_	9	140273490	EXD3	N	0.0835193	0.0550403	0.129161
rs77641763	9	140265782	T	C	0.0655738	chr9:140269215:140277765:clu_79666_	9	140273490	EXD3	N	0.079382	0.0549661	0.148683
rs112535944	9	140278206	A	C	0.0737705	chr9:140269215:140277765:clu_79666_	9	140273490	EXD3	N	0.0989151	0.0499163	0.047522
rs11507683	9	140262424	T	C	0.0655738	chr9:140271733:140275645:clu_79666_	9	140273689	EXD3	N	0.0794201	0.0523805	0.129465
rs77641763	9	140265782	T	C	0.0655738	chr9:140271733:140275645:clu_79666_	9	140273689	EXD3	N	0.0770175	0.0512924	0.133216
rs112535944	9	140278206	A	C	0.0737705	chr9:140271733:140275645:clu_79666_	9	140273689	EXD3	N	0.0680354	0.0480293	0.156617
rs11507683	9	140262424	T	C	0.0655738	chr9:140275384:140275645:clu_79666_	9	140275514	EXD3	N	0.0517915	0.0535587	0.333542
rs77641763	9	140265782	T	C	0.0655738	chr9:140275384:140275645:clu_79666_	9	140275514	EXD3	N	0.039957	0.0528461	0.449588
rs112535944	9	140278206	A	C	0.0737705	chr9:140275384:140275645:clu_79666_	9	140275514	EXD3	N	0.0323013	0.0504109	0.521678
rs11507683	9	140262424	T	C	0.0655738	chr9:140275698:140276875:clu_79666_	9	140276286	EXD3	N	0.0269543	0.0552319	0.625536
rs77641763	9	140265782	T	C	0.0655738	chr9:140275698:140276875:clu_79666_	9	140276286	EXD3	N	0.0402442	0.0535015	0.451927
rs112535944	9	140278206	A	C	0.0737705	chr9:140275698:140276875:clu_79666_	9	140276286	EXD3	N	0.0291544	0.0523899	0.577876
rs11507683	9	140262424	T	C	0.0655738	chr9:140276941:140277765:clu_79666_	9	140277353	EXD3	N	0.0914632	0.0527736	0.0830737
rs77641763	9	140265782	T	C	0.0655738	chr9:140276941:140277765:clu_79666_	9	140277353	EXD3	N	0.0881196	0.0499192	0.0775227
rs112535944	9	140278206	A	C	0.0737705	chr9:140276941:140277765:clu_79666_	9	140277353	EXD3	N	0.0598304	0.0467636	0.200748
rs11507683	9	140262424	T	C	0.0655738	chr9:140277829:140278905:clu_79666_	9	140278367	EXD3	N	-0.102364	0.0527238	0.0521958
rs77641763	9	140265782	T	C	0.0655738	chr9:140277829:140278905:clu_79666_	9	140278367	EXD3	N	-0.122615	0.0504651	0.0151113
rs112535944	9	140278206	A	C	0.0737705	chr9:140277829:140278905:clu_79666_	9	140278367	EXD3	N	-0.114659	0.0467441	0.0141709
rs11507683	9	140262424	T	C	0.0655738	chr9:140268051:140289755:clu_79666_	9	140278903	EXD3	N	0.18469	0.0534908	0.000554928
rs77641763	9	140265782	T	C	0.0655738	chr9:140268051:140289755:clu_79666_	9	140278903	EXD3	N	0.182522	0.0518508	0.000431335
rs112535944	9	140278206	A	C	0.0737705	chr9:140268051:140289755:clu_79666_	9	140278903	EXD3	N	0.135115	0.0484499	0.00529092
rs11507683	9	140262424	T	C	0.0655738	chr9:140287687:140289755:clu_79666_	9	140288721	EXD3	N	0.0957929	0.0547858	0.0803779
rs77641763	9	140265782	T	C	0.0655738	chr9:140287687:140289755:clu_79666_	9	140288721	EXD3	N	0.0922742	0.0541968	0.0886471
rs112535944	9	140278206	A	C	0.0737705	chr9:140287687:140289755:clu_79666_	9	140288721	EXD3	N	0.0981479	0.0508821	0.0537396
rs11507683	9	140262424	T	C	0.0655738	chr9:140317296:140317566:clu_79667_	9	140317431	EXD3	N	0.0515007	0.0514802	0.317118
rs77641763	9	140265782	T	C	0.0655738	chr9:140317296:140317566:clu_79667_	9	140317431	EXD3	N	0.059761	0.049423	0.226595
rs112535944	9	140278206	A	C	0.0737705	chr9:140317296:140317566:clu_79667_	9	140317431	EXD3	N	0.0453791	0.0453651	0.317161
rs11507683	9	140262424	T	C	0.0655738	chr9:140320782:140320973:clu_134121_	9	140320878	NOXA1	N	-0.0323399	0.0506672	0.523291
rs77641763	9	140265782	T	C	0.0655738	chr9:140320782:140320973:clu_134121_	9	140320878	NOXA1	N	-0.0296036	0.047612	0.534094
rs112535944	9	140278206	A	C	0.0737705	chr9:140320782:140320973:clu_134121_	9	140320878	NOXA1	N	-0.0505289	0.0450581	0.262111
rs11507683	9	140262424	T	C	0.0655738	chr9:140320782:140322373:clu_134121_	9	140321578	NOXA1	N	-0.0751775	0.0542363	0.165713
rs77641763	9	140265782	T	C	0.0655738	chr9:140320782:140322373:clu_134121_	9	140321578	NOXA1	N	-0.0721115	0.0522804	0.167796
rs112535944	9	140278206	A	C	0.0737705	chr9:140320782:140322373:clu_134121_	9	140321578	NOXA1	N	-0.0417523	0.0495194	0.399144
rs11507683	9	140262424	T	C	0.0655738	chr9:140320782:140322485:clu_134121_	9	140321634	NOXA1	N	0.0585819	0.0542438	0.280153
rs77641763	9	140265782	T	C	0.0655738	chr9:140320782:140322485:clu_134121_	9	140321634	NOXA1	N	0.0541497	0.0522696	0.300217
rs112535944	9	140278206	A	C	0.0737705	chr9:140320782:140322485:clu_134121_	9	140321634	NOXA1	N	0.0344744	0.0505023	0.49484
rs11507683	9	140262424	T	C	0.0655738	chr9:140322593:140322893:clu_134122_	9	140322743	NOXA1	N	-0.112021	0.0551156	0.0421052
rs77641763	9	140265782	T	C	0.0655738	chr9:140322593:140322893:clu_134122_	9	140322743	NOXA1	N	-0.138843	0.0521257	0.00773033
rs112535944	9	140278206	A	C	0.0737705	chr9:140322593:140322893:clu_134122_	9	140322743	NOXA1	N	-0.118916	0.0495649	0.0164306
rs11507683	9	140262424	T	C	0.0655738	ENSG00000188747.8	9	140323330	NOXA1	+	0.0187686	0.0168498	0.265333
rs77641763	9	140265782	T	C	0.0655738	ENSG00000188747.8	9	140323330	NOXA1	+	0.0187209	0.0168498	0.266549
rs112535944	9	140278206	A	C	0.0737705	ENSG00000188747.8	9	140323330	NOXA1	+	0.0217477	0.0159561	0.172892
rs11507683	9	140262424	T	C	0.0655738	chr9:140323468:140325236:clu_134123_	9	140324352	NOXA1	N	0.0531993	0.0527484	0.313192
rs77641763	9	140265782	T	C	0.0655738	chr9:140323468:140325236:clu_134123_	9	140324352	NOXA1	N	0.0428697	0.0518176	0.408055
rs112535944	9	140278206	A	C	0.0737705	chr9:140323468:140325236:clu_134123_	9	140324352	NOXA1	N	0.0619561	0.0477232	0.194205
rs11507683	9	140262424	T	C	0.0655738	chr9:140325432:140325527:clu_134124_	9	140325480	NOXA1	N	-0.0284053	0.0491441	0.563264
rs77641763	9	140265782	T	C	0.0655738	chr9:140325432:140325527:clu_134124_	9	140325480	NOXA1	N	-0.0304609	0.048575	0.5306
rs112535944	9	140278206	A	C	0.0737705	chr9:140325432:140325527:clu_134124_	9	140325480	NOXA1	N	-0.00876095	0.0441126	0.842572
rs11507683	9	140262424	T	C	0.0655738	chr9:140325793:140327481:clu_134125_	9	140326637	NOXA1	N	-0.0954685	0.0536873	0.0753657
rs77641763	9	140265782	T	C	0.0655738	chr9:140325793:140327481:clu_134125_	9	140326637	NOXA1	N	-0.114558	0.0516915	0.0266791
rs112535944	9	140278206	A	C	0.0737705	chr9:140325793:140327481:clu_134125_	9	140326637	NOXA1	N	-0.0707082	0.050493	0.161407
rs11507683	9	140262424	T	C	0.0655738	chr9:140327526:140327657:clu_134125_	9	140327592	NOXA1	N	0.0175193	0.0520966	0.736655
rs77641763	9	140265782	T	C	0.0655738	chr9:140327526:140327657:clu_134125_	9	140327592	NOXA1	N	0.0415285	0.0505065	0.41094
rs112535944	9	140278206	A	C	0.0737705	chr9:140327526:140327657:clu_134125_	9	140327592	NOXA1	N	0.017524	0.0496824	0.724299
rs11507683	9	140262424	T	C	0.0655738	ENSG00000165802.23	9	140347904	NSMF	-	0.0186512	0.0168498	0.268332
rs77641763	9	140265782	T	C	0.0655738	ENSG00000165802.23	9	140347904	NSMF	-	0.0129101	0.01685	0.44357
rs112535944	9	140278206	A	C	0.0737705	ENSG00000165802.23	9	140347904	NSMF	-	0.0133588	0.0159564	0.402476
rs11507683	9	140262424	T	C	0.0655738	chr9:140347632:140348843:clu_79684_	9	140348238	NSMF	N	-0.0507297	0.0549179	0.355623
rs77641763	9	140265782	T	C	0.0655738	chr9:140347632:140348843:clu_79684_	9	140348238	NSMF	N	-0.0519973	0.0533643	0.329866
rs112535944	9	140278206	A	C	0.0737705	chr9:140347632:140348843:clu_79684_	9	140348238	NSMF	N	-0.0534805	0.0508866	0.29327
rs11507683	9	140262424	T	C	0.0655738	chr9:140354585:140355086:clu_79707_	9	140354836	PNPLA7	N	0.0484199	0.0602207	0.421374
rs77641763	9	140265782	T	C	0.0655738	chr9:140354585:140355086:clu_79707_	9	140354836	PNPLA7	N	0.0240927	0.0588728	0.682369
rs112535944	9	140278206	A	C	0.0737705	chr9:140354585:140355086:clu_79707_	9	140354836	PNPLA7	N	0.0191089	0.0566442	0.735853
rs11507683	9	140262424	T	C	0.0655738	ENSG00000130653.16	9	140399629	PNPLA7	-	0.0244243	0.0168495	0.147183
rs77641763	9	140265782	T	C	0.0655738	ENSG00000130653.16	9	140399629	PNPLA7	-	0.0254737	0.0168495	0.130574
rs112535944	9	140278206	A	C	0.0737705	ENSG00000130653.16	9	140399629	PNPLA7	-	0.0285613	0.0159557	0.0734483
rs11507683	9	140262424	T	C	0.0655738	chr9:140445019:140445837:clu_134176_	9	140445428	MRPL41	N	0.00720905	0.0507568	0.887055
rs77641763	9	140265782	T	C	0.0655738	chr9:140445019:140445837:clu_134176_	9	140445428	MRPL41	N	0.0113302	0.0506549	0.823011
rs112535944	9	140278206	A	C	0.0737705	chr9:140445019:140445837:clu_134176_	9	140445428	MRPL41	N	0.0173198	0.0495371	0.726614
rs11507683	9	140262424	T	C	0.0655738	chr9:140445019:140446526:clu_134176_	9	140445772	MRPL41	N	0.0426868	0.0489086	0.382779
rs77641763	9	140265782	T	C	0.0655738	chr9:140445019:140446526:clu_134176_	9	140445772	MRPL41	N	0.0344635	0.0461172	0.45488
rs112535944	9	140278206	A	C	0.0737705	chr9:140445019:140446526:clu_134176_	9	140445772	MRPL41	N	0.0262593	0.0440717	0.551288
rs77641763	9	140265782	T	C	0.0655738	ENSG00000148399.13	9	140461136	DPH7	-	0.00399616	0.0168501	0.812534
rs112535944	9	140278206	A	C	0.0737705	ENSG00000148399.13	9	140461136	DPH7	-	0.00340468	0.0159566	0.831038
rs11507683	9	140262424	T	C	0.0655738	ENSG00000165724.6	9	140480748	ZMYND19	-	0.00788217	0.0168501	0.63994
rs77641763	9	140265782	T	C	0.0655738	ENSG00000165724.6	9	140480748	ZMYND19	-	0.0151206	0.0168499	0.369523
rs112535944	9	140278206	A	C	0.0737705	ENSG00000165724.6	9	140480748	ZMYND19	-	0.00892116	0.0159565	0.576099
rs11507683	9	140262424	T	C	0.0655738	ENSG00000203993.6	9	140511571	ARRDC1-AS1	-	0.0156319	0.0168499	0.353557
rs77641763	9	140265782	T	C	0.0655738	ENSG00000203993.6	9	140511571	ARRDC1-AS1	-	0.0206716	0.0168497	0.219889
rs112535944	9	140278206	A	C	0.0737705	ENSG00000203993.6	9	140511571	ARRDC1-AS1	-	0.0213164	0.0159561	0.181569
rs11507683	9	140262424	T	C	0.0655738	ENSG00000181090.21	9	140638956	EHMT1	+	0.0078834	0.0168501	0.639888
rs77641763	9	140265782	T	C	0.0655738	ENSG00000181090.21	9	140638956	EHMT1	+	0.00845308	0.0168501	0.615904
rs112535944	9	140278206	A	C	0.0737705	ENSG00000181090.21	9	140638956	EHMT1	+	0.00769837	0.0159566	0.62948
rs11507683	9	140262424	T	C	0.0655738	ENSG00000203987.3	9	140774699	AL772363.1	-	0.00699061	0.0168501	0.678237
rs77641763	9	140265782	T	C	0.0655738	ENSG00000203987.3	9	140774699	AL772363.1	-	0.00733042	0.0168501	0.663536
rs112535944	9	140278206	A	C	0.0737705	ENSG00000203987.3	9	140774699	AL772363.1	-	0.00477695	0.0159566	0.764657
rs11507683	9	140262424	T	C	0.0655738	chr9:140919624:140934999:clu_134193_	9	140927312	CACNA1B	N	0.0402536	0.0513563	0.433151
rs77641763	9	140265782	T	C	0.0655738	chr9:140919624:140934999:clu_134193_	9	140927312	CACNA1B	N	0.0294076	0.0506098	0.561196
rs112535944	9	140278206	A	C	0.0737705	chr9:140919624:140934999:clu_134193_	9	140927312	CACNA1B	N	0.0368529	0.0485298	0.44762
rs11507683	9	140262424	T	C	0.0655738	chr9:140919624:140938226:clu_134193_	9	140928925	CACNA1B	N	-0.00829038	0.0537936	0.877519
rs77641763	9	140265782	T	C	0.0655738	chr9:140919624:140938226:clu_134193_	9	140928925	CACNA1B	N	0.00391304	0.0514318	0.939354
rs112535944	9	140278206	A	C	0.0737705	chr9:140919624:140938226:clu_134193_	9	140928925	CACNA1B	N	0.0355704	0.049782	0.474904
rs11507683	9	140262424	T	C	0.0655738	chr9:140935124:140938226:clu_134193_	9	140936675	CACNA1B	N	0.0625439	0.0558893	0.263112
rs77641763	9	140265782	T	C	0.0655738	chr9:140935124:140938226:clu_134193_	9	140936675	CACNA1B	N	0.0540064	0.0553068	0.328823
rs112535944	9	140278206	A	C	0.0737705	chr9:140935124:140938226:clu_134193_	9	140936675	CACNA1B	N	0.0417492	0.0530686	0.431456
rs11507683	9	140262424	T	C	0.0655738	chr9:141013220:141013595:clu_134277_	9	141013408	CACNA1B	N	0.0398665	0.0520284	0.44353
rs77641763	9	140265782	T	C	0.0655738	chr9:141013220:141013595:clu_134277_	9	141013408	CACNA1B	N	0.0238718	0.0511631	0.640798
rs112535944	9	140278206	A	C	0.0737705	chr9:141013220:141013595:clu_134277_	9	141013408	CACNA1B	N	0.0306413	0.0496347	0.537013
rs11507683	9	140262424	T	C	0.0655738	chr9:141044760:141045176:clu_134283_	9	141044968	TUBBP5	N	0.0685327	0.0525884	0.19251
rs77641763	9	140265782	T	C	0.0655738	chr9:141044760:141045176:clu_134283_	9	141044968	TUBBP5	N	0.0587181	0.0511977	0.251427
rs112535944	9	140278206	A	C	0.0737705	chr9:141044760:141045176:clu_134283_	9	141044968	TUBBP5	N	0.0600354	0.047824	0.209355
rs11507683	9	140262424	T	C	0.0655738	chr9:141044760:141051804:clu_134283_	9	141048282	TUBBP5	N	0.0747847	0.0566559	0.186841
rs77641763	9	140265782	T	C	0.0655738	chr9:141044760:141051804:clu_134283_	9	141048282	TUBBP5	N	0.059469	0.0556484	0.285224
rs112535944	9	140278206	A	C	0.0737705	chr9:141044760:141051804:clu_134283_	9	141048282	TUBBP5	N	0.057969	0.0501506	0.247723
rs11507683	9	140262424	T	C	0.0655738	chr9:141045293:141051804:clu_134283_	9	141048548	TUBBP5	N	0.0734811	0.0527182	0.163364
rs77641763	9	140265782	T	C	0.0655738	chr9:141045293:141051804:clu_134283_	9	141048548	TUBBP5	N	0.064119	0.0515367	0.213447
rs112535944	9	140278206	A	C	0.0737705	chr9:141045293:141051804:clu_134283_	9	141048548	TUBBP5	N	0.0485801	0.0486243	0.317751
rs11507683	9	140262424	T	C	0.0655738	chr9:141051921:141052124:clu_134283_	9	141052022	TUBBP5	N	0.0711742	0.0528847	0.178355
rs77641763	9	140265782	T	C	0.0655738	chr9:141051921:141052124:clu_134283_	9	141052022	TUBBP5	N	0.0614928	0.0517125	0.234389
rs112535944	9	140278206	A	C	0.0737705	chr9:141051921:141052124:clu_134283_	9	141052022	TUBBP5	N	0.0443393	0.0487554	0.363126
rs11507683	9	140262424	T	C	0.0655738	chr9:141044760:141068594:clu_134283_	9	141056677	TUBBP5	N	0.0145053	0.0591383	0.806242
rs77641763	9	140265782	T	C	0.0655738	chr9:141044760:141068594:clu_134283_	9	141056677	TUBBP5	N	0.0111526	0.0578348	0.847088
rs112535944	9	140278206	A	C	0.0737705	chr9:141044760:141068594:clu_134283_	9	141056677	TUBBP5	N	0.00562537	0.0538502	0.916802
rs11507683	9	140262424	T	C	0.0655738	chr9:141044760:141068822:clu_134283_	9	141056791	TUBBP5	N	0.0466366	0.052143	0.371109
rs77641763	9	140265782	T	C	0.0655738	chr9:141044760:141068822:clu_134283_	9	141056791	TUBBP5	N	0.0447311	0.0514545	0.384665
rs112535944	9	140278206	A	C	0.0737705	chr9:141044760:141068822:clu_134283_	9	141056791	TUBBP5	N	0.0367384	0.0498099	0.460774
rs11507683	9	140262424	T	C	0.0655738	chr9:141044760:141068825:clu_134283_	9	141056792	TUBBP5	N	0.0908661	0.0544259	0.095011
rs77641763	9	140265782	T	C	0.0655738	chr9:141044760:141068825:clu_134283_	9	141056792	TUBBP5	N	0.0724476	0.0521107	0.164449
rs112535944	9	140278206	A	C	0.0737705	chr9:141044760:141068825:clu_134283_	9	141056792	TUBBP5	N	0.0390348	0.0500501	0.435441
rs11507683	9	140262424	T	C	0.0655738	chr9:141045293:141068498:clu_134283_	9	141056896	TUBBP5	N	0.0774157	0.0525436	0.140653
rs77641763	9	140265782	T	C	0.0655738	chr9:141045293:141068498:clu_134283_	9	141056896	TUBBP5	N	0.0663539	0.0512052	0.195029
rs112535944	9	140278206	A	C	0.0737705	chr9:141045293:141068498:clu_134283_	9	141056896	TUBBP5	N	0.0461137	0.0481271	0.337979
rs11507683	9	140262424	T	C	0.0655738	chr9:141045293:141068594:clu_134283_	9	141056944	TUBBP5	N	0.0606131	0.0528536	0.25146
rs77641763	9	140265782	T	C	0.0655738	chr9:141045293:141068594:clu_134283_	9	141056944	TUBBP5	N	0.05418	0.051991	0.297364
rs112535944	9	140278206	A	C	0.0737705	chr9:141045293:141068594:clu_134283_	9	141056944	TUBBP5	N	0.0392735	0.0503336	0.435235
rs11507683	9	140262424	T	C	0.0655738	chr9:141045293:141068822:clu_134283_	9	141057058	TUBBP5	N	0.0663297	0.0527068	0.208224
rs77641763	9	140265782	T	C	0.0655738	chr9:141045293:141068822:clu_134283_	9	141057058	TUBBP5	N	0.0568301	0.0514535	0.269379
rs112535944	9	140278206	A	C	0.0737705	chr9:141045293:141068822:clu_134283_	9	141057058	TUBBP5	N	0.0437513	0.0495628	0.377375
rs11507683	9	140262424	T	C	0.0655738	chr9:141044760:141069815:clu_134283_	9	141057288	TUBBP5	N	0.0702693	0.0532926	0.187318
rs77641763	9	140265782	T	C	0.0655738	chr9:141044760:141069815:clu_134283_	9	141057288	TUBBP5	N	0.0587861	0.052083	0.259024
rs112535944	9	140278206	A	C	0.0737705	chr9:141044760:141069815:clu_134283_	9	141057288	TUBBP5	N	0.0542391	0.0503021	0.280915
rs11507683	9	140262424	T	C	0.0655738	ENSG00000159247.13	9	141058206	TUBBP5	+	0.0105237	0.01685	0.532265
rs77641763	9	140265782	T	C	0.0655738	ENSG00000159247.13	9	141058206	TUBBP5	+	0.00400941	0.0168501	0.811924
rs112535944	9	140278206	A	C	0.0737705	ENSG00000159247.13	9	141058206	TUBBP5	+	0.0129065	0.0159564	0.418598
rs11507683	9	140262424	T	C	0.0655738	chr9:141051921:141068498:clu_134283_	9	141060210	TUBBP5	N	0.0762731	0.0545045	0.161696
rs77641763	9	140265782	T	C	0.0655738	chr9:141051921:141068498:clu_134283_	9	141060210	TUBBP5	N	0.0620891	0.0526665	0.238434
rs112535944	9	140278206	A	C	0.0737705	chr9:141051921:141068498:clu_134283_	9	141060210	TUBBP5	N	0.0367163	0.0505348	0.467499
rs11507683	9	140262424	T	C	0.0655738	chr9:141051921:141068594:clu_134283_	9	141060258	TUBBP5	N	0.079395	0.0539129	0.140845
rs77641763	9	140265782	T	C	0.0655738	chr9:141051921:141068594:clu_134283_	9	141060258	TUBBP5	N	0.0619632	0.0521072	0.234382
rs112535944	9	140278206	A	C	0.0737705	chr9:141051921:141068594:clu_134283_	9	141060258	TUBBP5	N	0.0456848	0.0501276	0.362101
rs11507683	9	140262424	T	C	0.0655738	chr9:141051921:141068822:clu_134283_	9	141060372	TUBBP5	N	0.0780836	0.052403	0.136208
rs77641763	9	140265782	T	C	0.0655738	chr9:141051921:141068822:clu_134283_	9	141060372	TUBBP5	N	0.0748842	0.0515906	0.146638
rs112535944	9	140278206	A	C	0.0737705	chr9:141051921:141068822:clu_134283_	9	141060372	TUBBP5	N	0.0612764	0.0489159	0.210319
rs11507683	9	140262424	T	C	0.0655738	chr9:141069552:141069815:clu_134283_	9	141069684	TUBBP5	N	0.0777985	0.0535997	0.146648
rs77641763	9	140265782	T	C	0.0655738	chr9:141069552:141069815:clu_134283_	9	141069684	TUBBP5	N	0.0650837	0.0521136	0.211709
rs112535944	9	140278206	A	C	0.0737705	chr9:141069552:141069815:clu_134283_	9	141069684	TUBBP5	N	0.0469379	0.0489512	0.337624
rs11507683	9	140262424	T	C	0.0655738	chr9:141107680:141107867:clu_134289_	9	141107774	FAM157B	N	-0.0587277	0.0557631	0.292266
rs77641763	9	140265782	T	C	0.0655738	chr9:141107680:141107867:clu_134289_	9	141107774	FAM157B	N	-0.0453089	0.054335	0.404349
rs112535944	9	140278206	A	C	0.0737705	chr9:141107680:141107867:clu_134289_	9	141107774	FAM157B	N	-0.0428934	0.0482032	0.373548
rs11507683	9	140262424	T	C	0.0655738	chr9:141107680:141109091:clu_134289_	9	141108386	FAM157B	N	-0.0386609	0.0558106	0.488488
rs77641763	9	140265782	T	C	0.0655738	chr9:141107680:141109091:clu_134289_	9	141108386	FAM157B	N	-0.0277661	0.0543439	0.609397
rs112535944	9	140278206	A	C	0.0737705	chr9:141107680:141109091:clu_134289_	9	141108386	FAM157B	N	-0.0279909	0.0487327	0.565714
rs11507683	9	140262424	T	C	0.0655738	chr9:141107985:141108960:clu_134289_	9	141108472	FAM157B	N	-0.0229651	0.0561516	0.682552
rs77641763	9	140265782	T	C	0.0655738	chr9:141107985:141108960:clu_134289_	9	141108472	FAM157B	N	-0.0105831	0.0535593	0.843361
rs112535944	9	140278206	A	C	0.0737705	chr9:141107985:141108960:clu_134289_	9	141108472	FAM157B	N	-0.00187391	0.0487441	0.969334
rs11507683	9	140262424	T	C	0.0655738	chr9:141107985:141109091:clu_134289_	9	141108538	FAM157B	N	-0.0392767	0.0579067	0.497597
rs77641763	9	140265782	T	C	0.0655738	chr9:141107985:141109091:clu_134289_	9	141108538	FAM157B	N	-0.0286291	0.0558085	0.607959
rs112535944	9	140278206	A	C	0.0737705	chr9:141107985:141109091:clu_134289_	9	141108538	FAM157B	N	-0.0311277	0.0497196	0.531272
rs11507683	9	140262424	T	C	0.0655738	chr9:141107985:141111232:clu_134289_	9	141109608	FAM157B	N	0.0242337	0.0528811	0.64676
rs77641763	9	140265782	T	C	0.0655738	chr9:141107985:141111232:clu_134289_	9	141109608	FAM157B	N	0.0283385	0.0501091	0.57171
rs112535944	9	140278206	A	C	0.0737705	chr9:141107985:141111232:clu_134289_	9	141109608	FAM157B	N	0.0226259	0.0460666	0.623316
rs11507683	9	140262424	T	C	0.0655738	chr9:141109160:141111232:clu_134289_	9	141110196	FAM157B	N	-0.0278961	0.0555107	0.61529
rs77641763	9	140265782	T	C	0.0655738	chr9:141109160:141111232:clu_134289_	9	141110196	FAM157B	N	-0.024266	0.0537348	0.651566
rs112535944	9	140278206	A	C	0.0737705	chr9:141109160:141111232:clu_134289_	9	141110196	FAM157B	N	-0.0121286	0.0482438	0.801503
rs11507683	9	140262424	T	C	0.0655738	chr9:141111778:141116444:clu_134289_	9	141114111	FAM157B	N	-0.011775	0.0559176	0.833217
rs77641763	9	140265782	T	C	0.0655738	chr9:141111778:141116444:clu_134289_	9	141114111	FAM157B	N	-0.020088	0.0542883	0.711364
rs112535944	9	140278206	A	C	0.0737705	chr9:141111778:141116444:clu_134289_	9	141114111	FAM157B	N	-0.00603378	0.0483148	0.900615
rs11507683	9	140262424	T	C	0.0655738	chr9:141107680:141121358:clu_134289_	9	141114519	FAM157B	N	-0.0320701	0.0563127	0.569017
rs77641763	9	140265782	T	C	0.0655738	chr9:141107680:141121358:clu_134289_	9	141114519	FAM157B	N	-0.0149626	0.0537315	0.780652
rs112535944	9	140278206	A	C	0.0737705	chr9:141107680:141121358:clu_134289_	9	141114519	FAM157B	N	-0.00553163	0.0476566	0.907595
rs11507683	9	140262424	T	C	0.0655738	chr9:141113091:141121358:clu_134289_	9	141117224	FAM157B	N	-0.0426262	0.0567821	0.452835
rs77641763	9	140265782	T	C	0.0655738	chr9:141113091:141121358:clu_134289_	9	141117224	FAM157B	N	-0.0349181	0.0548066	0.52405
rs112535944	9	140278206	A	C	0.0737705	chr9:141113091:141121358:clu_134289_	9	141117224	FAM157B	N	-0.0273344	0.0485369	0.573321
rs11507683	9	140262424	T	C	0.0655738	chr9:141113100:141121358:clu_134289_	9	141117229	FAM157B	N	-0.0450062	0.0553202	0.415899
rs77641763	9	140265782	T	C	0.0655738	chr9:141113100:141121358:clu_134289_	9	141117229	FAM157B	N	-0.0316869	0.0542525	0.559178
rs112535944	9	140278206	A	C	0.0737705	chr9:141113100:141121358:clu_134289_	9	141117229	FAM157B	N	-0.0244398	0.0477698	0.60892
rs11507683	9	140262424	T	C	0.0655738	chr9:141113358:141121358:clu_134289_	9	141117358	FAM157B	N	-0.0806646	0.0572224	0.158638
rs77641763	9	140265782	T	C	0.0655738	chr9:141113358:141121358:clu_134289_	9	141117358	FAM157B	N	-0.0680971	0.0545899	0.21224
rs112535944	9	140278206	A	C	0.0737705	chr9:141113358:141121358:clu_134289_	9	141117358	FAM157B	N	-0.0382782	0.0508856	0.451906
rs11507683	9	140262424	T	C	0.0655738	chr9:141113430:141121358:clu_134289_	9	141117394	FAM157B	N	-0.0330567	0.0565017	0.558509
rs77641763	9	140265782	T	C	0.0655738	chr9:141113430:141121358:clu_134289_	9	141117394	FAM157B	N	-0.00594459	0.0532565	0.911123
rs112535944	9	140278206	A	C	0.0737705	chr9:141113430:141121358:clu_134289_	9	141117394	FAM157B	N	-0.00039074	0.0476459	0.993457
rs11507683	9	140262424	T	C	0.0655738	chr9:141116509:141121358:clu_134289_	9	141118934	FAM157B	N	-0.0401695	0.0561193	0.474122
rs77641763	9	140265782	T	C	0.0655738	chr9:141116509:141121358:clu_134289_	9	141118934	FAM157B	N	-0.0335368	0.0547947	0.540508
rs112535944	9	140278206	A	C	0.0737705	chr9:141116509:141121358:clu_134289_	9	141118934	FAM157B	N	-0.0301344	0.0491398	0.539718
rs11507683	9	140262424	T	C	0.0655738	chr9:141121553:141124189:clu_134289_	9	141122871	FAM157B	N	-0.026814	0.0544404	0.622339
rs77641763	9	140265782	T	C	0.0655738	chr9:141121553:141124189:clu_134289_	9	141122871	FAM157B	N	-0.0122015	0.0511299	0.811387
rs112535944	9	140278206	A	C	0.0737705	chr9:141121553:141124189:clu_134289_	9	141122871	FAM157B	N	0.00139977	0.0469116	0.976196
rs11507683	9	140262424	T	C	0.0655738	chr9:141111778:141134070:clu_134289_	9	141122924	FAM157B	N	-0.0110354	0.0561296	0.844136
rs77641763	9	140265782	T	C	0.0655738	chr9:141111778:141134070:clu_134289_	9	141122924	FAM157B	N	-0.00607802	0.0551572	0.912255
rs112535944	9	140278206	A	C	0.0737705	chr9:141111778:141134070:clu_134289_	9	141122924	FAM157B	N	-0.00359704	0.0496656	0.942264
rs11507683	9	140262424	T	C	0.0655738	chr9:141121553:141125747:clu_134289_	9	141123650	FAM157B	N	-0.029227	0.0576084	0.611917
rs77641763	9	140265782	T	C	0.0655738	chr9:141121553:141125747:clu_134289_	9	141123650	FAM157B	N	-0.0221265	0.0538086	0.68092
rs112535944	9	140278206	A	C	0.0737705	chr9:141121553:141125747:clu_134289_	9	141123650	FAM157B	N	-0.0132088	0.0484522	0.78515
rs11507683	9	140262424	T	C	0.0655738	chr9:141124276:141124909:clu_134289_	9	141124592	FAM157B	N	-0.0167739	0.055541	0.762645
rs77641763	9	140265782	T	C	0.0655738	chr9:141124276:141124909:clu_134289_	9	141124592	FAM157B	N	-0.00945945	0.0538188	0.860479
rs112535944	9	140278206	A	C	0.0737705	chr9:141124276:141124909:clu_134289_	9	141124592	FAM157B	N	0.00118702	0.0474094	0.980025
rs11507683	9	140262424	T	C	0.0655738	chr9:141124242:141134070:clu_134289_	9	141129156	FAM157B	N	-0.0369167	0.0568569	0.51615
rs77641763	9	140265782	T	C	0.0655738	chr9:141124242:141134070:clu_134289_	9	141129156	FAM157B	N	-0.0246269	0.0544684	0.651173
rs112535944	9	140278206	A	C	0.0737705	chr9:141124242:141134070:clu_134289_	9	141129156	FAM157B	N	-0.024686	0.0482202	0.60869
rs11507683	9	140262424	T	C	0.0655738	chr9:141131869:141134070:clu_134289_	9	141132970	FAM157B	N	-0.0260721	0.0555357	0.638737
rs77641763	9	140265782	T	C	0.0655738	chr9:141131869:141134070:clu_134289_	9	141132970	FAM157B	N	-0.00650241	0.0539082	0.903992
rs112535944	9	140278206	A	C	0.0737705	chr9:141131869:141134070:clu_134289_	9	141132970	FAM157B	N	-0.00480274	0.0482512	0.920713
rs11507683	9	140262424	T	C	0.0655738	chr9:141132621:141134070:clu_134289_	9	141133346	FAM157B	N	-0.0519299	0.0560326	0.354041
rs77641763	9	140265782	T	C	0.0655738	chr9:141132621:141134070:clu_134289_	9	141133346	FAM157B	N	-0.0411937	0.0533825	0.44031
rs112535944	9	140278206	A	C	0.0737705	chr9:141132621:141134070:clu_134289_	9	141133346	FAM157B	N	-0.0369121	0.0494657	0.455537
rs11507683	9	140262424	T	C	0.0655738	chr9:141132827:141134070:clu_134289_	9	141133448	FAM157B	N	-0.00752408	0.0575944	0.896061
rs77641763	9	140265782	T	C	0.0655738	chr9:141132827:141134070:clu_134289_	9	141133448	FAM157B	N	0.00654136	0.0545593	0.904567
rs112535944	9	140278206	A	C	0.0737705	chr9:141132827:141134070:clu_134289_	9	141133448	FAM157B	N	0.00571345	0.0487673	0.906735
rs11507683	9	140262424	T	C	0.0655738	chr9:141132892:141134070:clu_134289_	9	141133481	FAM157B	N	0.000645021	0.0564202	0.990878
rs77641763	9	140265782	T	C	0.0655738	chr9:141132892:141134070:clu_134289_	9	141133481	FAM157B	N	-0.00240374	0.0552419	0.965293
rs112535944	9	140278206	A	C	0.0737705	chr9:141132892:141134070:clu_134289_	9	141133481	FAM157B	N	-0.0315531	0.0506249	0.533105
rs11507683	9	140262424	T	C	0.0655738	chr9:141132894:141134070:clu_134289_	9	141133482	FAM157B	N	-0.0164601	0.056034	0.768947
rs77641763	9	140265782	T	C	0.0655738	chr9:141132894:141134070:clu_134289_	9	141133482	FAM157B	N	-0.00469255	0.0536485	0.930299
rs112535944	9	140278206	A	C	0.0737705	chr9:141132894:141134070:clu_134289_	9	141133482	FAM157B	N	-0.00474942	0.0477567	0.920781
rs11507683	9	140262424	T	C	0.0655738	chr9:141132945:141134070:clu_134289_	9	141133508	FAM157B	N	-0.0371335	0.0562854	0.509423
rs77641763	9	140265782	T	C	0.0655738	chr9:141132945:141134070:clu_134289_	9	141133508	FAM157B	N	-0.0271102	0.0532464	0.61065
rs112535944	9	140278206	A	C	0.0737705	chr9:141132945:141134070:clu_134289_	9	141133508	FAM157B	N	-0.0321447	0.0471972	0.495826
rs11507683	9	140262424	T	C	0.0655738	chr9:141134179:141135244:clu_134294_	9	141134712	FAM157B	N	-0.0928866	0.0527682	0.0783614
rs77641763	9	140265782	T	C	0.0655738	chr9:141134179:141135244:clu_134294_	9	141134712	FAM157B	N	-0.0786895	0.0512288	0.124528
rs112535944	9	140278206	A	C	0.0737705	chr9:141134179:141135244:clu_134294_	9	141134712	FAM157B	N	-0.114522	0.0475439	0.016007
rs11507683	9	140262424	T	C	0.0655738	chr9:141134179:141139765:clu_134294_	9	141136972	FAM157B	N	0.0196974	0.0518001	0.703754
rs77641763	9	140265782	T	C	0.0655738	chr9:141134179:141139765:clu_134294_	9	141136972	FAM157B	N	0.0318371	0.0505797	0.529058
rs112535944	9	140278206	A	C	0.0737705	chr9:141134179:141139765:clu_134294_	9	141136972	FAM157B	N	0.0577486	0.0496894	0.245158
rs11507683	9	140262424	T	C	0.0655738	chr9:141135375:141138666:clu_134294_	9	141137020	FAM157B	N	-0.00865673	0.0532817	0.870935
rs77641763	9	140265782	T	C	0.0655738	chr9:141135375:141138666:clu_134294_	9	141137020	FAM157B	N	-0.0210249	0.0515368	0.683304
rs112535944	9	140278206	A	C	0.0737705	chr9:141135375:141138666:clu_134294_	9	141137020	FAM157B	N	-0.0100185	0.0496688	0.840147
rs11507683	9	140262424	T	C	0.0655738	chr9:141135375:141139765:clu_134294_	9	141137570	FAM157B	N	-0.0952967	0.0559153	0.0883241
rs77641763	9	140265782	T	C	0.0655738	chr9:141135375:141139765:clu_134294_	9	141137570	FAM157B	N	-0.0768686	0.0521547	0.14052
rs112535944	9	140278206	A	C	0.0737705	chr9:141135375:141139765:clu_134294_	9	141137570	FAM157B	N	-0.0223565	0.050579	0.65848
rs11507683	9	140262424	T	C	0.0655738	chr9:141138881:141139167:clu_134294_	9	141139024	FAM157B	N	-0.0663199	0.0514921	0.197758
rs77641763	9	140265782	T	C	0.0655738	chr9:141138881:141139167:clu_134294_	9	141139024	FAM157B	N	-0.0459203	0.049751	0.356005
rs112535944	9	140278206	A	C	0.0737705	chr9:141138881:141139167:clu_134294_	9	141139024	FAM157B	N	-0.0263072	0.0475765	0.580301
rs11507683	9	140262424	T	C	0.0655738	chr9:141138885:141139167:clu_134294_	9	141139026	FAM157B	N	-0.0358367	0.0524247	0.494237
rs77641763	9	140265782	T	C	0.0655738	chr9:141138885:141139167:clu_134294_	9	141139026	FAM157B	N	-0.0161291	0.0498293	0.746175
rs112535944	9	140278206	A	C	0.0737705	chr9:141138885:141139167:clu_134294_	9	141139026	FAM157B	N	0.0440186	0.0475707	0.354794
rs11507683	9	140262424	T	C	0.0655738	chr9:141138881:141139765:clu_134294_	9	141139323	FAM157B	N	0.0356943	0.0498813	0.474248
rs77641763	9	140265782	T	C	0.0655738	chr9:141138881:141139765:clu_134294_	9	141139323	FAM157B	N	0.0270748	0.048483	0.576545
rs112535944	9	140278206	A	C	0.0737705	chr9:141138881:141139765:clu_134294_	9	141139323	FAM157B	N	-0.015612	0.0446753	0.726747
rs11507683	9	140262424	T	C	0.0655738	chr9:141138881:141139767:clu_134294_	9	141139324	FAM157B	N	-0.0112772	0.0515847	0.826949
rs77641763	9	140265782	T	C	0.0655738	chr9:141138881:141139767:clu_134294_	9	141139324	FAM157B	N	-0.0171642	0.0484979	0.723401
rs112535944	9	140278206	A	C	0.0737705	chr9:141138881:141139767:clu_134294_	9	141139324	FAM157B	N	-0.0363125	0.04425	0.411862
rs11507683	9	140262424	T	C	0.0655738	chr9:141138885:141139765:clu_134294_	9	141139325	FAM157B	N	-0.00377125	0.0502651	0.940193
rs77641763	9	140265782	T	C	0.0655738	chr9:141138885:141139765:clu_134294_	9	141139325	FAM157B	N	-0.0127298	0.0489973	0.795014
rs112535944	9	140278206	A	C	0.0737705	chr9:141138885:141139765:clu_134294_	9	141139325	FAM157B	N	0.00913242	0.0450463	0.839343
rs11507683	9	140262424	T	C	0.0655738	chr9:141138881:141141988:clu_134294_	9	141140434	FAM157B	N	-0.0300889	0.0542397	0.579073
rs77641763	9	140265782	T	C	0.0655738	chr9:141138881:141141988:clu_134294_	9	141140434	FAM157B	N	-0.042814	0.0528001	0.41744
rs112535944	9	140278206	A	C	0.0737705	chr9:141138881:141141988:clu_134294_	9	141140434	FAM157B	N	-0.0407445	0.0485526	0.401367
rs11507683	9	140262424	T	C	0.0655738	chr9:141139830:141141988:clu_134294_	9	141140909	FAM157B	N	-0.0382888	0.0497653	0.441663
rs77641763	9	140265782	T	C	0.0655738	chr9:141139830:141141988:clu_134294_	9	141140909	FAM157B	N	-0.00484813	0.045483	0.915113
rs112535944	9	140278206	A	C	0.0737705	chr9:141139830:141141988:clu_134294_	9	141140909	FAM157B	N	0.0221647	0.0437454	0.612384
rs11507683	9	140262424	T	C	0.0655738	chr9:141139830:141143139:clu_134294_	9	141141484	FAM157B	N	-0.00938306	0.0531153	0.85978
rs77641763	9	140265782	T	C	0.0655738	chr9:141139830:141143139:clu_134294_	9	141141484	FAM157B	N	0.0209279	0.0499066	0.674967
rs112535944	9	140278206	A	C	0.0737705	chr9:141139830:141143139:clu_134294_	9	141141484	FAM157B	N	-0.00773239	0.0489719	0.87454
rs11507683	9	140262424	T	C	0.0655738	chr9:141142046:141143139:clu_134294_	9	141142592	FAM157B	N	0.0631151	0.0513839	0.219333
rs77641763	9	140265782	T	C	0.0655738	chr9:141142046:141143139:clu_134294_	9	141142592	FAM157B	N	0.0604959	0.0509038	0.234661
rs112535944	9	140278206	A	C	0.0737705	chr9:141142046:141143139:clu_134294_	9	141142592	FAM157B	N	0.0781097	0.0491774	0.112212
rs10824123	10	75997002	C	T	0.311475	ENSG00000148719.15	10	74103747	DNAJB12	-	0.00958216	0.00900661	0.287373
rs10824123	10	75997002	C	T	0.311475	chr10:74135630:74167687:clu_283643_	10	74151658	MICU1	N	0.0163675	0.0281465	0.560898
rs10762599	10	76098920	T	C	0.311475	chr10:74135630:74167687:clu_283643_	10	74151658	MICU1	N	0.026945	0.028147	0.338418
rs61863363	10	76140251	C	T	0.311475	chr10:74135630:74167687:clu_283643_	10	74151658	MICU1	N	0.0253178	0.0280167	0.366171
rs10824123	10	75997002	C	T	0.311475	ENSG00000107745.19	10	74256517	MICU1	-	0.00936487	0.00900662	0.298444
rs10762599	10	76098920	T	C	0.311475	ENSG00000107745.19	10	74256517	MICU1	-	0.0073164	0.00900669	0.416603
rs61863363	10	76140251	C	T	0.311475	ENSG00000107745.19	10	74256517	MICU1	-	0.00694633	0.0090067	0.440565
rs10824123	10	75997002	C	T	0.311475	chr10:74268027:74291218:clu_283644_	10	74279622	MICU1	N	0.027394	0.0361775	0.448924
rs10762599	10	76098920	T	C	0.311475	chr10:74268027:74291218:clu_283644_	10	74279622	MICU1	N	0.0304895	0.0361861	0.399466
rs61863363	10	76140251	C	T	0.311475	chr10:74268027:74291218:clu_283644_	10	74279622	MICU1	N	0.0312891	0.0360616	0.385582
rs10824123	10	75997002	C	T	0.311475	chr10:74474984:74475612:clu_223489_	10	74475298	MCU	N	-0.0309711	0.0231547	0.181037
rs10762599	10	76098920	T	C	0.311475	chr10:74474984:74475612:clu_223489_	10	74475298	MCU	N	-0.0266645	0.0231756	0.249922
rs61863363	10	76140251	C	T	0.311475	chr10:74474984:74475612:clu_223489_	10	74475298	MCU	N	-0.0226105	0.0230772	0.327198
rs10824123	10	75997002	C	T	0.311475	chr10:74475660:74501480:clu_223489_	10	74488570	MCU	N	-0.00679126	0.0247388	0.783686
rs10762599	10	76098920	T	C	0.311475	chr10:74475660:74501480:clu_223489_	10	74488570	MCU	N	-0.0127458	0.0247425	0.606458
rs61863363	10	76140251	C	T	0.311475	chr10:74475660:74501480:clu_223489_	10	74488570	MCU	N	-0.00935669	0.0246116	0.703817
rs10824123	10	75997002	C	T	0.311475	chr10:74879915:74884876:clu_223539_	10	74882396	NUDT13	N	-0.0490389	0.0294167	0.0955056
rs10762599	10	76098920	T	C	0.311475	chr10:74879915:74884876:clu_223539_	10	74882396	NUDT13	N	-0.0503311	0.0293827	0.0867211
rs61863363	10	76140251	C	T	0.311475	chr10:74879915:74884876:clu_223539_	10	74882396	NUDT13	N	-0.048479	0.0292316	0.097227
rs4746264	10	76873952	C	T	0.442623	chr10:74879915:74884876:clu_223539_	10	74882396	NUDT13	N	0.0208351	0.0293801	0.478228
rs10824123	10	75997002	C	T	0.311475	chr10:74882040:74883972:clu_223539_	10	74883006	NUDT13	N	-0.03857	0.0290659	0.184514
rs10762599	10	76098920	T	C	0.311475	chr10:74882040:74883972:clu_223539_	10	74883006	NUDT13	N	-0.0438747	0.0290132	0.130475
rs61863363	10	76140251	C	T	0.311475	chr10:74882040:74883972:clu_223539_	10	74883006	NUDT13	N	-0.0394453	0.0288556	0.171629
rs4746264	10	76873952	C	T	0.442623	chr10:74882040:74883972:clu_223539_	10	74883006	NUDT13	N	0.0274267	0.0289394	0.343267
rs10824123	10	75997002	C	T	0.311475	chr10:74885001:74885156:clu_223539_	10	74885078	NUDT13	N	-0.0466586	0.0298334	0.117824
rs10762599	10	76098920	T	C	0.311475	chr10:74885001:74885156:clu_223539_	10	74885078	NUDT13	N	-0.056245	0.0297946	0.0590587
rs61863363	10	76140251	C	T	0.311475	chr10:74885001:74885156:clu_223539_	10	74885078	NUDT13	N	-0.0574225	0.0296723	0.0529633
rs4746264	10	76873952	C	T	0.442623	chr10:74885001:74885156:clu_223539_	10	74885078	NUDT13	N	0.04071	0.0300877	0.176042
rs10824123	10	75997002	C	T	0.311475	chr10:74885001:74886431:clu_223539_	10	74885716	NUDT13	N	-0.0591904	0.0310418	0.0565469
rs10762599	10	76098920	T	C	0.311475	chr10:74885001:74886431:clu_223539_	10	74885716	NUDT13	N	-0.0639084	0.0309998	0.0392483
rs61863363	10	76140251	C	T	0.311475	chr10:74885001:74886431:clu_223539_	10	74885716	NUDT13	N	-0.0596136	0.0308752	0.0535091
rs4746264	10	76873952	C	T	0.442623	chr10:74885001:74886431:clu_223539_	10	74885716	NUDT13	N	0.0404741	0.0307154	0.187599
rs10824123	10	75997002	C	T	0.311475	chr10:74885267:74886431:clu_223539_	10	74885849	NUDT13	N	-0.0368549	0.0316681	0.244511
rs10762599	10	76098920	T	C	0.311475	chr10:74885267:74886431:clu_223539_	10	74885849	NUDT13	N	-0.0473759	0.0315563	0.133274
rs61863363	10	76140251	C	T	0.311475	chr10:74885267:74886431:clu_223539_	10	74885849	NUDT13	N	-0.0462661	0.0313845	0.140436
rs4746264	10	76873952	C	T	0.442623	chr10:74885267:74886431:clu_223539_	10	74885849	NUDT13	N	-0.016496	0.0318016	0.603959
rs10824123	10	75997002	C	T	0.311475	chr10:74882067:74890461:clu_223539_	10	74886264	NUDT13	N	-0.0485525	0.029366	0.0982587
rs10762599	10	76098920	T	C	0.311475	chr10:74882067:74890461:clu_223539_	10	74886264	NUDT13	N	-0.0539789	0.0293109	0.0655337
rs61863363	10	76140251	C	T	0.311475	chr10:74882067:74890461:clu_223539_	10	74886264	NUDT13	N	-0.0522063	0.0291556	0.0733556
rs4746264	10	76873952	C	T	0.442623	chr10:74882067:74890461:clu_223539_	10	74886264	NUDT13	N	0.0267065	0.0292802	0.361715
rs10824123	10	75997002	C	T	0.311475	chr10:74885267:74890461:clu_223539_	10	74887864	NUDT13	N	-0.0654492	0.0312788	0.0363988
rs10762599	10	76098920	T	C	0.311475	chr10:74885267:74890461:clu_223539_	10	74887864	NUDT13	N	-0.0671751	0.0312361	0.031511
rs61863363	10	76140251	C	T	0.311475	chr10:74885267:74890461:clu_223539_	10	74887864	NUDT13	N	-0.0626179	0.0310728	0.0438836
rs4746264	10	76873952	C	T	0.442623	chr10:74885267:74890461:clu_223539_	10	74887864	NUDT13	N	0.019667	0.0311607	0.527943
rs10824123	10	75997002	C	T	0.311475	chr10:74890348:74890461:clu_223539_	10	74890404	NUDT13	N	-0.045835	0.0295753	0.121197
rs10762599	10	76098920	T	C	0.311475	chr10:74890348:74890461:clu_223539_	10	74890404	NUDT13	N	-0.0484474	0.0295069	0.100611
rs61863363	10	76140251	C	T	0.311475	chr10:74890348:74890461:clu_223539_	10	74890404	NUDT13	N	-0.0465854	0.0293385	0.112319
rs4746264	10	76873952	C	T	0.442623	chr10:74890348:74890461:clu_223539_	10	74890404	NUDT13	N	0.0345162	0.0295548	0.242858
rs10824123	10	75997002	C	T	0.311475	chr10:74886585:74899200:clu_223539_	10	74892892	NUDT13	N	-0.0418383	0.0317456	0.187529
rs10762599	10	76098920	T	C	0.311475	chr10:74886585:74899200:clu_223539_	10	74892892	NUDT13	N	-0.0415939	0.031713	0.189664
rs61863363	10	76140251	C	T	0.311475	chr10:74886585:74899200:clu_223539_	10	74892892	NUDT13	N	-0.0392515	0.0315716	0.213775
rs4746264	10	76873952	C	T	0.442623	chr10:74886585:74899200:clu_223539_	10	74892892	NUDT13	N	0.0520826	0.0315105	0.0983583
rs10824123	10	75997002	C	T	0.311475	chr10:74885001:74909175:clu_223539_	10	74897088	NUDT13	N	-0.0473363	0.029963	0.114147
rs10762599	10	76098920	T	C	0.311475	chr10:74885001:74909175:clu_223539_	10	74897088	NUDT13	N	-0.0520014	0.0299112	0.0821184
rs61863363	10	76140251	C	T	0.311475	chr10:74885001:74909175:clu_223539_	10	74897088	NUDT13	N	-0.0502279	0.029751	0.0913581
rs4746264	10	76873952	C	T	0.442623	chr10:74885001:74909175:clu_223539_	10	74897088	NUDT13	N	0.0207362	0.0298925	0.487875
rs10824123	10	75997002	C	T	0.311475	chr10:74886585:74909175:clu_223539_	10	74897880	NUDT13	N	-0.0227115	0.0275312	0.409407
rs10762599	10	76098920	T	C	0.311475	chr10:74886585:74909175:clu_223539_	10	74897880	NUDT13	N	-0.022258	0.0274976	0.418254
rs61863363	10	76140251	C	T	0.311475	chr10:74886585:74909175:clu_223539_	10	74897880	NUDT13	N	-0.0226005	0.0273618	0.408812
rs4746264	10	76873952	C	T	0.442623	chr10:74886585:74909175:clu_223539_	10	74897880	NUDT13	N	0.0081413	0.0277292	0.769063
rs10824123	10	75997002	C	T	0.311475	chr10:74899319:74909175:clu_223539_	10	74904247	NUDT13	N	-0.045614	0.0293279	0.119873
rs10762599	10	76098920	T	C	0.311475	chr10:74899319:74909175:clu_223539_	10	74904247	NUDT13	N	-0.0495392	0.0292665	0.0905142
rs61863363	10	76140251	C	T	0.311475	chr10:74899319:74909175:clu_223539_	10	74904247	NUDT13	N	-0.0474164	0.0291035	0.103263
rs4746264	10	76873952	C	T	0.442623	chr10:74899319:74909175:clu_223539_	10	74904247	NUDT13	N	0.0293368	0.0292045	0.315123
rs10824123	10	75997002	C	T	0.311475	chr10:74908175:74909175:clu_223539_	10	74908675	NUDT13	N	-0.0316462	0.0306684	0.302126
rs10762599	10	76098920	T	C	0.311475	chr10:74908175:74909175:clu_223539_	10	74908675	NUDT13	N	-0.037241	0.0306343	0.224113
rs61863363	10	76140251	C	T	0.311475	chr10:74908175:74909175:clu_223539_	10	74908675	NUDT13	N	-0.0363254	0.0304723	0.23323
rs4746264	10	76873952	C	T	0.442623	chr10:74908175:74909175:clu_223539_	10	74908675	NUDT13	N	0.0259208	0.0304563	0.394725
rs10824123	10	75997002	C	T	0.311475	ENSG00000138286.15	10	74966069	FAM149B1	+	0.003663	0.00900677	0.684232
rs10762599	10	76098920	T	C	0.311475	ENSG00000138286.15	10	74966069	FAM149B1	+	0.00657615	0.00900671	0.465305
rs61863363	10	76140251	C	T	0.311475	ENSG00000138286.15	10	74966069	FAM149B1	+	0.00685511	0.0090067	0.44659
rs4746264	10	76873952	C	T	0.442623	ENSG00000138286.15	10	74966069	FAM149B1	+	0.0078289	0.00839738	0.35118
rs10824123	10	75997002	C	T	0.311475	ENSG00000213551.7	10	74975066	DNAJC9	-	0.00167888	0.00900679	0.85213
rs10762599	10	76098920	T	C	0.311475	ENSG00000213551.7	10	74975066	DNAJC9	-	0.000417971	0.00900679	0.962986
rs61863363	10	76140251	C	T	0.311475	ENSG00000213551.7	10	74975066	DNAJC9	-	0.000307118	0.00900679	0.972799
rs4746264	10	76873952	C	T	0.442623	ENSG00000213551.7	10	74975066	DNAJC9	-	0.00662924	0.00839741	0.429856
rs10824123	10	75997002	C	T	0.311475	chr10:74994698:74999070:clu_223499_	10	74996884	FAM149B1	N	-0.0266528	0.0349097	0.445178
rs10762599	10	76098920	T	C	0.311475	chr10:74994698:74999070:clu_223499_	10	74996884	FAM149B1	N	-0.0198793	0.0348643	0.568548
rs61863363	10	76140251	C	T	0.311475	chr10:74994698:74999070:clu_223499_	10	74996884	FAM149B1	N	-0.0187271	0.0346628	0.589014
rs4746264	10	76873952	C	T	0.442623	chr10:74994698:74999070:clu_223499_	10	74996884	FAM149B1	N	-0.0293233	0.0347187	0.398335
rs10824123	10	75997002	C	T	0.311475	ENSG00000156042.18	10	75066067	CFAP70	-	0.00838589	0.00900666	0.351814
rs10762599	10	76098920	T	C	0.311475	ENSG00000156042.18	10	75066067	CFAP70	-	0.0059311	0.00900672	0.510205
rs61863363	10	76140251	C	T	0.311475	ENSG00000156042.18	10	75066067	CFAP70	-	0.00632533	0.00900672	0.482498
rs4746264	10	76873952	C	T	0.442623	ENSG00000156042.18	10	75066067	CFAP70	-	0.00918552	0.00839733	0.274016
rs10824123	10	75997002	C	T	0.311475	chr10:75258625:75259353:clu_223608_	10	75258989	RP11-137L10.6	N	0.0191112	0.0259042	0.460656
rs10762599	10	76098920	T	C	0.311475	chr10:75258625:75259353:clu_223608_	10	75258989	RP11-137L10.6	N	0.0345742	0.025924	0.18231
rs61863363	10	76140251	C	T	0.311475	chr10:75258625:75259353:clu_223608_	10	75258989	RP11-137L10.6	N	0.0326944	0.0258197	0.205421
rs4746264	10	76873952	C	T	0.442623	chr10:75258625:75259353:clu_223608_	10	75258989	RP11-137L10.6	N	-0.00480422	0.0254223	0.850111
rs10824123	10	75997002	C	T	0.311475	chr10:75260596:75265066:clu_283716_	10	75262831	USP54	N	-0.0155472	0.0288312	0.589715
rs10762599	10	76098920	T	C	0.311475	chr10:75260596:75265066:clu_283716_	10	75262831	USP54	N	-0.00748384	0.0288452	0.795289
rs61863363	10	76140251	C	T	0.311475	chr10:75260596:75265066:clu_283716_	10	75262831	USP54	N	-0.00876356	0.028748	0.760487
rs4746264	10	76873952	C	T	0.442623	chr10:75260596:75265066:clu_283716_	10	75262831	USP54	N	-0.0200406	0.0286303	0.483941
rs10824123	10	75997002	C	T	0.311475	ENSG00000271848.2	10	75424473	AC073389.2	+	3.12378e-05	0.00900679	0.997233
rs10762599	10	76098920	T	C	0.311475	ENSG00000271848.2	10	75424473	AC073389.2	+	0.00304821	0.00900677	0.735035
rs61863363	10	76140251	C	T	0.311475	ENSG00000271848.2	10	75424473	AC073389.2	+	0.00393088	0.00900676	0.66252
rs4746264	10	76873952	C	T	0.442623	ENSG00000271848.2	10	75424473	AC073389.2	+	0.00415155	0.00839747	0.621037
rs10824123	10	75997002	C	T	0.311475	chr10:75482335:75484533:clu_283836_	10	75483434	RP11-464F9.1	N	0.0191331	0.029845	0.521468
rs10762599	10	76098920	T	C	0.311475	chr10:75482335:75484533:clu_283836_	10	75483434	RP11-464F9.1	N	0.0272252	0.0298164	0.361192
rs61863363	10	76140251	C	T	0.311475	chr10:75482335:75484533:clu_283836_	10	75483434	RP11-464F9.1	N	0.0250046	0.0296835	0.399579
rs4746264	10	76873952	C	T	0.442623	chr10:75482335:75484533:clu_283836_	10	75483434	RP11-464F9.1	N	0.0179979	0.029782	0.545631
rs10824123	10	75997002	C	T	0.311475	ENSG00000196968.11	10	75536021	FUT11	+	0.00629994	0.00900672	0.484258
rs10762599	10	76098920	T	C	0.311475	ENSG00000196968.11	10	75536021	FUT11	+	0.0085693	0.00900665	0.34138
rs61863363	10	76140251	C	T	0.311475	ENSG00000196968.11	10	75536021	FUT11	+	0.00807535	0.00900667	0.369934
rs4746264	10	76873952	C	T	0.442623	ENSG00000196968.11	10	75536021	FUT11	+	0.00472357	0.00839746	0.573775
rs10824123	10	75997002	C	T	0.311475	ENSG00000214655.11	10	75553459	ZSWIM8	+	0.00153425	0.00900679	0.86474
rs10762599	10	76098920	T	C	0.311475	ENSG00000214655.11	10	75553459	ZSWIM8	+	0.00253176	0.00900678	0.778638
rs61863363	10	76140251	C	T	0.311475	ENSG00000214655.11	10	75553459	ZSWIM8	+	0.00240654	0.00900678	0.789321
rs4746264	10	76873952	C	T	0.442623	ENSG00000214655.11	10	75553459	ZSWIM8	+	0.0111776	0.00839724	0.183156
rs10824123	10	75997002	C	T	0.311475	chr10:75577312:75581440:clu_283719_	10	75579376	CAMK2G	N	-0.000443973	0.0325738	0.989125
rs10762599	10	76098920	T	C	0.311475	chr10:75577312:75581440:clu_283719_	10	75579376	CAMK2G	N	-0.0023205	0.0325287	0.943129
rs61863363	10	76140251	C	T	0.311475	chr10:75577312:75581440:clu_283719_	10	75579376	CAMK2G	N	-0.00148158	0.0323426	0.963463
rs4746264	10	76873952	C	T	0.442623	chr10:75577312:75581440:clu_283719_	10	75579376	CAMK2G	N	-0.0318949	0.0327389	0.329948
rs10824123	10	75997002	C	T	0.311475	chr10:75579403:75581440:clu_283719_	10	75580422	CAMK2G	N	0.00853144	0.0311161	0.783945
rs10762599	10	76098920	T	C	0.311475	chr10:75579403:75581440:clu_283719_	10	75580422	CAMK2G	N	0.00472758	0.0310843	0.879117
rs61863363	10	76140251	C	T	0.311475	chr10:75579403:75581440:clu_283719_	10	75580422	CAMK2G	N	0.00575876	0.0309278	0.852288
rs4746264	10	76873952	C	T	0.442623	chr10:75579403:75581440:clu_283719_	10	75580422	CAMK2G	N	0.0341643	0.0312168	0.273769
rs10824123	10	75997002	C	T	0.311475	chr10:75597269:75599297:clu_283721_	10	75598283	CAMK2G	N	-0.0472268	0.0366075	0.197022
rs10762599	10	76098920	T	C	0.311475	chr10:75597269:75599297:clu_283721_	10	75598283	CAMK2G	N	-0.0389596	0.0365443	0.286381
rs61863363	10	76140251	C	T	0.311475	chr10:75597269:75599297:clu_283721_	10	75598283	CAMK2G	N	-0.0408929	0.0363433	0.260511
rs4746264	10	76873952	C	T	0.442623	chr10:75597269:75599297:clu_283721_	10	75598283	CAMK2G	N	0.0113666	0.0370512	0.759011
rs10824123	10	75997002	C	T	0.311475	chr10:75597269:75601927:clu_283721_	10	75599598	CAMK2G	N	0.0977554	0.0341848	0.00424154
rs10762599	10	76098920	T	C	0.311475	chr10:75597269:75601927:clu_283721_	10	75599598	CAMK2G	N	0.098396	0.0340893	0.00389654
rs61863363	10	76140251	C	T	0.311475	chr10:75597269:75601927:clu_283721_	10	75599598	CAMK2G	N	0.097265	0.0339102	0.00412667
rs4746264	10	76873952	C	T	0.442623	chr10:75597269:75601927:clu_283721_	10	75599598	CAMK2G	N	-0.0309051	0.034781	0.374238
rs10824123	10	75997002	C	T	0.311475	chr10:75675157:75676147:clu_223721_	10	75675652	PLAU	N	-0.0215405	0.0234482	0.358283
rs10762599	10	76098920	T	C	0.311475	chr10:75675157:75676147:clu_223721_	10	75675652	PLAU	N	-0.0393114	0.023491	0.0942357
rs61863363	10	76140251	C	T	0.311475	chr10:75675157:75676147:clu_223721_	10	75675652	PLAU	N	-0.0423766	0.0233931	0.0700635
rs4746264	10	76873952	C	T	0.442623	chr10:75675157:75676147:clu_223721_	10	75675652	PLAU	N	-0.00621533	0.0231249	0.788104
rs10824123	10	75997002	C	T	0.311475	ENSG00000035403.18	10	75818036	VCL	+	0.0446247	0.00900295	7.17081e-07
rs10762599	10	76098920	T	C	0.311475	ENSG00000035403.18	10	75818036	VCL	+	0.0427974	0.00900325	1.9988e-06
rs61863363	10	76140251	C	T	0.311475	ENSG00000035403.18	10	75818036	VCL	+	0.0431259	0.0090032	1.66724e-06
rs4746264	10	76873952	C	T	0.442623	ENSG00000035403.18	10	75818036	VCL	+	0.00146295	0.0083975	0.861699
rs10824123	10	75997002	C	T	0.311475	ENSG00000185009.13	10	75895306	AP3M1	-	0.0304883	0.009005	0.000709953
rs10762599	10	76098920	T	C	0.311475	ENSG00000185009.13	10	75895306	AP3M1	-	0.024245	0.00900566	0.00709826
rs61863363	10	76140251	C	T	0.311475	ENSG00000185009.13	10	75895306	AP3M1	-	0.0234412	0.00900573	0.0092434
rs4746264	10	76873952	C	T	0.442623	ENSG00000185009.13	10	75895306	AP3M1	-	0.0103263	0.00839728	0.218803
rs10824123	10	75997002	C	T	0.311475	chr10:75898140:75910513:clu_283864_	10	75904326	AP3M1	N	-0.0179409	0.0273669	0.512102
rs10762599	10	76098920	T	C	0.311475	chr10:75898140:75910513:clu_283864_	10	75904326	AP3M1	N	-0.0237659	0.0273214	0.384375
rs61863363	10	76140251	C	T	0.311475	chr10:75898140:75910513:clu_283864_	10	75904326	AP3M1	N	-0.0252572	0.0271759	0.352683
rs4746264	10	76873952	C	T	0.442623	chr10:75898140:75910513:clu_283864_	10	75904326	AP3M1	N	0.00525682	0.0269046	0.84509
rs10824123	10	75997002	C	T	0.311475	chr10:75898685:75910513:clu_283864_	10	75904599	AP3M1	N	-0.0365572	0.026289	0.16435
rs10762599	10	76098920	T	C	0.311475	chr10:75898685:75910513:clu_283864_	10	75904599	AP3M1	N	-0.00384839	0.0262973	0.883652
rs61863363	10	76140251	C	T	0.311475	chr10:75898685:75910513:clu_283864_	10	75904599	AP3M1	N	-0.00609363	0.0261904	0.81602
rs4746264	10	76873952	C	T	0.442623	chr10:75898685:75910513:clu_283864_	10	75904599	AP3M1	N	-0.038304	0.0260022	0.140723
rs10824123	10	75997002	C	T	0.311475	chr10:75898689:75910513:clu_283864_	10	75904601	AP3M1	N	0.0362644	0.0310889	0.243422
rs10762599	10	76098920	T	C	0.311475	chr10:75898689:75910513:clu_283864_	10	75904601	AP3M1	N	0.0572759	0.0310981	0.0655075
rs61863363	10	76140251	C	T	0.311475	chr10:75898689:75910513:clu_283864_	10	75904601	AP3M1	N	0.0634511	0.0309535	0.0403753
rs4746264	10	76873952	C	T	0.442623	chr10:75898689:75910513:clu_283864_	10	75904601	AP3M1	N	0.04196	0.0308387	0.173631
rs10824123	10	75997002	C	T	0.311475	chr10:76074503:76153899:clu_223749_	10	76114201	ADK	N	0.0179772	0.0237672	0.449417
rs10762599	10	76098920	T	C	0.311475	chr10:76074503:76153899:clu_223749_	10	76114201	ADK	N	0.0244881	0.0238188	0.303903
rs61863363	10	76140251	C	T	0.311475	chr10:76074503:76153899:clu_223749_	10	76114201	ADK	N	0.0279485	0.0237322	0.23893
rs4746264	10	76873952	C	T	0.442623	chr10:76074503:76153899:clu_223749_	10	76114201	ADK	N	0.0131816	0.0234161	0.573482
rs10824123	10	75997002	C	T	0.311475	chr10:76140729:76153899:clu_223749_	10	76147314	ADK	N	-0.180489	0.0265293	1.02173e-11
rs10762599	10	76098920	T	C	0.311475	chr10:76140729:76153899:clu_223749_	10	76147314	ADK	N	-0.181457	0.026547	8.18202e-12
rs61863363	10	76140251	C	T	0.311475	chr10:76140729:76153899:clu_223749_	10	76147314	ADK	N	-0.183373	0.0264215	3.91289e-12
rs4746264	10	76873952	C	T	0.442623	chr10:76140729:76153899:clu_223749_	10	76147314	ADK	N	0.00976205	0.0262797	0.71029
rs10824123	10	75997002	C	T	0.311475	chr10:76360251:76361546:clu_223757_	10	76360898	ADK	N	-0.270848	0.0316321	1.1049e-17
rs10762599	10	76098920	T	C	0.311475	chr10:76360251:76361546:clu_223757_	10	76360898	ADK	N	-0.262946	0.0316727	1.02388e-16
rs61863363	10	76140251	C	T	0.311475	chr10:76360251:76361546:clu_223757_	10	76360898	ADK	N	-0.257681	0.0315245	2.98306e-16
rs4746264	10	76873952	C	T	0.442623	chr10:76360251:76361546:clu_223757_	10	76360898	ADK	N	-0.0328528	0.0317013	0.300052
rs10824123	10	75997002	C	T	0.311475	chr10:76994936:76995025:clu_284009_	10	76994980	COMTD1	N	0.0156055	0.0265579	0.556799
rs10762599	10	76098920	T	C	0.311475	chr10:76994936:76995025:clu_284009_	10	76994980	COMTD1	N	0.0296054	0.0265952	0.265629
rs61863363	10	76140251	C	T	0.311475	chr10:76994936:76995025:clu_284009_	10	76994980	COMTD1	N	0.0308883	0.0264832	0.243479
rs4746264	10	76873952	C	T	0.442623	chr10:76994936:76995025:clu_284009_	10	76994980	COMTD1	N	-0.0714482	0.0263712	0.00674202
rs10824123	10	75997002	C	T	0.311475	chr10:76994936:76995175:clu_284009_	10	76995056	COMTD1	N	-0.0246477	0.0324523	0.44755
rs10762599	10	76098920	T	C	0.311475	chr10:76994936:76995175:clu_284009_	10	76995056	COMTD1	N	-0.0191642	0.0324374	0.554651
rs61863363	10	76140251	C	T	0.311475	chr10:76994936:76995175:clu_284009_	10	76995056	COMTD1	N	-0.0237841	0.0322783	0.461217
rs4746264	10	76873952	C	T	0.442623	chr10:76994936:76995175:clu_284009_	10	76995056	COMTD1	N	0.134814	0.0323487	3.07941e-05
rs10824123	10	75997002	C	T	0.311475	chr10:76994750:76995593:clu_284009_	10	76995172	COMTD1	N	-0.0292744	0.0293366	0.318338
rs10762599	10	76098920	T	C	0.311475	chr10:76994750:76995593:clu_284009_	10	76995172	COMTD1	N	-0.03066	0.0293496	0.296187
rs61863363	10	76140251	C	T	0.311475	chr10:76994750:76995593:clu_284009_	10	76995172	COMTD1	N	-0.033355	0.0292227	0.2537
rs4746264	10	76873952	C	T	0.442623	chr10:76994750:76995593:clu_284009_	10	76995172	COMTD1	N	0.075927	0.0290273	0.00890423
rs10824123	10	75997002	C	T	0.311475	chr10:76995130:76995374:clu_284009_	10	76995252	COMTD1	N	0.0317099	0.0284992	0.265854
rs10762599	10	76098920	T	C	0.311475	chr10:76995130:76995374:clu_284009_	10	76995252	COMTD1	N	0.0446617	0.0285163	0.117306
rs61863363	10	76140251	C	T	0.311475	chr10:76995130:76995374:clu_284009_	10	76995252	COMTD1	N	0.0433079	0.0284088	0.127395
rs4746264	10	76873952	C	T	0.442623	chr10:76995130:76995374:clu_284009_	10	76995252	COMTD1	N	-0.0366758	0.0282681	0.194484
rs10824123	10	75997002	C	T	0.311475	chr10:76994936:76995593:clu_284009_	10	76995264	COMTD1	N	-0.00691135	0.0325316	0.831756
rs10762599	10	76098920	T	C	0.311475	chr10:76994936:76995593:clu_284009_	10	76995264	COMTD1	N	-0.0164979	0.0326021	0.612831
rs61863363	10	76140251	C	T	0.311475	chr10:76994936:76995593:clu_284009_	10	76995264	COMTD1	N	-0.0231237	0.0324399	0.47596
rs4746264	10	76873952	C	T	0.442623	chr10:76994936:76995593:clu_284009_	10	76995264	COMTD1	N	0.119476	0.032033	0.000191657
rs10824123	10	75997002	C	T	0.311475	chr10:76995497:76995593:clu_284009_	10	76995545	COMTD1	N	-0.0178056	0.0317	0.574328
rs10762599	10	76098920	T	C	0.311475	chr10:76995497:76995593:clu_284009_	10	76995545	COMTD1	N	-0.021801	0.0317223	0.491928
rs61863363	10	76140251	C	T	0.311475	chr10:76995497:76995593:clu_284009_	10	76995545	COMTD1	N	-0.0253601	0.0315827	0.421989
rs4746264	10	76873952	C	T	0.442623	chr10:76995497:76995593:clu_284009_	10	76995545	COMTD1	N	0.054124	0.0314932	0.0856881
rs10824123	10	75997002	C	T	0.311475	chr10:77160901:77161983:clu_223845_	10	77161442	ZNF503-AS2	N	0.00780543	0.0292595	0.789649
rs10762599	10	76098920	T	C	0.311475	chr10:77160901:77161983:clu_223845_	10	77161442	ZNF503-AS2	N	0.0211911	0.0292317	0.468492
rs61863363	10	76140251	C	T	0.311475	chr10:77160901:77161983:clu_223845_	10	77161442	ZNF503-AS2	N	0.0262626	0.029076	0.366399
rs4746264	10	76873952	C	T	0.442623	chr10:77160901:77161983:clu_223845_	10	77161442	ZNF503-AS2	N	-0.034797	0.0289128	0.228776
rs10824123	10	75997002	C	T	0.311475	chr10:77160901:77167013:clu_223845_	10	77163957	ZNF503-AS2	N	0.00314603	0.0290079	0.913635
rs10762599	10	76098920	T	C	0.311475	chr10:77160901:77167013:clu_223845_	10	77163957	ZNF503-AS2	N	0.0150716	0.0289894	0.603133
rs61863363	10	76140251	C	T	0.311475	chr10:77160901:77167013:clu_223845_	10	77163957	ZNF503-AS2	N	0.019003	0.0288536	0.510151
rs4746264	10	76873952	C	T	0.442623	chr10:77160901:77167013:clu_223845_	10	77163957	ZNF503-AS2	N	-0.0455065	0.0285682	0.111181
rs10824123	10	75997002	C	T	0.311475	chr10:77162019:77166862:clu_223845_	10	77164440	ZNF503-AS2	N	0.00450924	0.0298213	0.879811
rs10762599	10	76098920	T	C	0.311475	chr10:77162019:77166862:clu_223845_	10	77164440	ZNF503-AS2	N	0.0146578	0.0297936	0.622734
rs61863363	10	76140251	C	T	0.311475	chr10:77162019:77166862:clu_223845_	10	77164440	ZNF503-AS2	N	0.0185116	0.0296387	0.53225
rs4746264	10	76873952	C	T	0.442623	chr10:77162019:77166862:clu_223845_	10	77164440	ZNF503-AS2	N	-0.0324038	0.0294186	0.270689
rs10824123	10	75997002	C	T	0.311475	chr10:77162019:77167013:clu_223845_	10	77164516	ZNF503-AS2	N	-0.0153262	0.0283602	0.588912
rs10762599	10	76098920	T	C	0.311475	chr10:77162019:77167013:clu_223845_	10	77164516	ZNF503-AS2	N	-0.0199802	0.0283572	0.481064
rs61863363	10	76140251	C	T	0.311475	chr10:77162019:77167013:clu_223845_	10	77164516	ZNF503-AS2	N	-0.0160389	0.0282293	0.569923
rs4746264	10	76873952	C	T	0.442623	chr10:77162019:77167013:clu_223845_	10	77164516	ZNF503-AS2	N	-0.0445798	0.0279592	0.110833
rs10824123	10	75997002	C	T	0.311475	chr10:77162841:77166862:clu_223845_	10	77164852	ZNF503-AS2	N	0.00818448	0.0289647	0.777508
rs10762599	10	76098920	T	C	0.311475	chr10:77162841:77166862:clu_223845_	10	77164852	ZNF503-AS2	N	0.0201507	0.0289376	0.486209
rs61863363	10	76140251	C	T	0.311475	chr10:77162841:77166862:clu_223845_	10	77164852	ZNF503-AS2	N	0.0236243	0.0287916	0.411917
rs4746264	10	76873952	C	T	0.442623	chr10:77162841:77166862:clu_223845_	10	77164852	ZNF503-AS2	N	-0.0246423	0.028623	0.389279
rs10824123	10	75997002	C	T	0.311475	chr10:77162841:77167013:clu_223845_	10	77164927	ZNF503-AS2	N	-0.00857856	0.0281555	0.760606
rs10762599	10	76098920	T	C	0.311475	chr10:77162841:77167013:clu_223845_	10	77164927	ZNF503-AS2	N	-0.00200878	0.0281493	0.94311
rs61863363	10	76140251	C	T	0.311475	chr10:77162841:77167013:clu_223845_	10	77164927	ZNF503-AS2	N	0.00459735	0.0279997	0.869579
rs4746264	10	76873952	C	T	0.442623	chr10:77162841:77167013:clu_223845_	10	77164927	ZNF503-AS2	N	-0.0117952	0.0277495	0.670793
rs10824123	10	75997002	C	T	0.311475	chr10:77163109:77167013:clu_223845_	10	77165061	ZNF503-AS2	N	-0.00283406	0.0283892	0.92048
rs10762599	10	76098920	T	C	0.311475	chr10:77163109:77167013:clu_223845_	10	77165061	ZNF503-AS2	N	0.0135919	0.0283596	0.631746
rs61863363	10	76140251	C	T	0.311475	chr10:77163109:77167013:clu_223845_	10	77165061	ZNF503-AS2	N	0.0168399	0.0282097	0.550538
rs4746264	10	76873952	C	T	0.442623	chr10:77163109:77167013:clu_223845_	10	77165061	ZNF503-AS2	N	-0.0286949	0.0281074	0.307302
rs10824123	10	75997002	C	T	0.311475	chr10:77163347:77167013:clu_223845_	10	77165180	ZNF503-AS2	N	0.00750645	0.028769	0.794153
rs10762599	10	76098920	T	C	0.311475	chr10:77163347:77167013:clu_223845_	10	77165180	ZNF503-AS2	N	0.0235318	0.0287374	0.412869
rs61863363	10	76140251	C	T	0.311475	chr10:77163347:77167013:clu_223845_	10	77165180	ZNF503-AS2	N	0.0303532	0.0285888	0.288364
rs4746264	10	76873952	C	T	0.442623	chr10:77163347:77167013:clu_223845_	10	77165180	ZNF503-AS2	N	-0.0369885	0.028439	0.193385
rs10824123	10	75997002	C	T	0.311475	chr10:77163373:77167013:clu_223845_	10	77165193	ZNF503-AS2	N	-0.00385242	0.0293883	0.895707
rs10762599	10	76098920	T	C	0.311475	chr10:77163373:77167013:clu_223845_	10	77165193	ZNF503-AS2	N	0.0105494	0.0293583	0.719347
rs61863363	10	76140251	C	T	0.311475	chr10:77163373:77167013:clu_223845_	10	77165193	ZNF503-AS2	N	0.013553	0.0292103	0.642662
rs4746264	10	76873952	C	T	0.442623	chr10:77163373:77167013:clu_223845_	10	77165193	ZNF503-AS2	N	-0.00784657	0.0290503	0.787081
rs10824123	10	75997002	C	T	0.311475	chr10:77163815:77166862:clu_223845_	10	77165338	ZNF503-AS2	N	5.84883e-05	0.0292155	0.998403
rs10762599	10	76098920	T	C	0.311475	chr10:77163815:77166862:clu_223845_	10	77165338	ZNF503-AS2	N	0.0134473	0.0291682	0.644779
rs61863363	10	76140251	C	T	0.311475	chr10:77163815:77166862:clu_223845_	10	77165338	ZNF503-AS2	N	0.0200114	0.0290129	0.490358
rs4746264	10	76873952	C	T	0.442623	chr10:77163815:77166862:clu_223845_	10	77165338	ZNF503-AS2	N	-0.0321071	0.0289674	0.267694
rs10824123	10	75997002	C	T	0.311475	chr10:77163704:77167013:clu_223845_	10	77165358	ZNF503-AS2	N	-0.0113885	0.0284374	0.688807
rs10762599	10	76098920	T	C	0.311475	chr10:77163704:77167013:clu_223845_	10	77165358	ZNF503-AS2	N	0.00234768	0.0284065	0.934133
rs61863363	10	76140251	C	T	0.311475	chr10:77163704:77167013:clu_223845_	10	77165358	ZNF503-AS2	N	0.00802691	0.0282686	0.776448
rs4746264	10	76873952	C	T	0.442623	chr10:77163704:77167013:clu_223845_	10	77165358	ZNF503-AS2	N	-0.0294181	0.0281978	0.29682
rs10824123	10	75997002	C	T	0.311475	chr10:77163815:77167013:clu_223845_	10	77165414	ZNF503-AS2	N	0.019078	0.0291162	0.512316
rs10762599	10	76098920	T	C	0.311475	chr10:77163815:77167013:clu_223845_	10	77165414	ZNF503-AS2	N	0.019259	0.0290879	0.507909
rs61863363	10	76140251	C	T	0.311475	chr10:77163815:77167013:clu_223845_	10	77165414	ZNF503-AS2	N	0.0186498	0.0289586	0.519564
rs4746264	10	76873952	C	T	0.442623	chr10:77163815:77167013:clu_223845_	10	77165414	ZNF503-AS2	N	-0.0372702	0.0290107	0.198896
rs10824123	10	75997002	C	T	0.311475	chr10:77164042:77167013:clu_223845_	10	77165528	ZNF503-AS2	N	0.013235	0.0266899	0.619978
rs10762599	10	76098920	T	C	0.311475	chr10:77164042:77167013:clu_223845_	10	77165528	ZNF503-AS2	N	0.0321871	0.0266766	0.227598
rs61863363	10	76140251	C	T	0.311475	chr10:77164042:77167013:clu_223845_	10	77165528	ZNF503-AS2	N	0.0386774	0.0265479	0.145146
rs4746264	10	76873952	C	T	0.442623	chr10:77164042:77167013:clu_223845_	10	77165528	ZNF503-AS2	N	-0.0412292	0.026272	0.116573
rs10824123	10	75997002	C	T	0.311475	chr10:77164116:77167013:clu_223845_	10	77165564	ZNF503-AS2	N	-0.00478813	0.0294376	0.870791
rs10762599	10	76098920	T	C	0.311475	chr10:77164116:77167013:clu_223845_	10	77165564	ZNF503-AS2	N	0.0126654	0.0294017	0.666635
rs61863363	10	76140251	C	T	0.311475	chr10:77164116:77167013:clu_223845_	10	77165564	ZNF503-AS2	N	0.0166186	0.0292467	0.569884
rs4746264	10	76873952	C	T	0.442623	chr10:77164116:77167013:clu_223845_	10	77165564	ZNF503-AS2	N	-0.0201348	0.029109	0.489125
rs10824123	10	75997002	C	T	0.311475	chr10:77165055:77167013:clu_223845_	10	77166034	ZNF503-AS2	N	0.0175101	0.0299364	0.558607
rs10762599	10	76098920	T	C	0.311475	chr10:77165055:77167013:clu_223845_	10	77166034	ZNF503-AS2	N	0.0323016	0.0299037	0.280059
rs61863363	10	76140251	C	T	0.311475	chr10:77165055:77167013:clu_223845_	10	77166034	ZNF503-AS2	N	0.0355882	0.029754	0.231665
rs4746264	10	76873952	C	T	0.442623	chr10:77165055:77167013:clu_223845_	10	77166034	ZNF503-AS2	N	-0.0349439	0.0295709	0.237325
rs10824123	10	75997002	C	T	0.311475	chr10:77162019:77198152:clu_223845_	10	77180086	ZNF503-AS2	N	0.000149877	0.0290189	0.995879
rs10762599	10	76098920	T	C	0.311475	chr10:77162019:77198152:clu_223845_	10	77180086	ZNF503-AS2	N	0.0153579	0.0289856	0.596219
rs61863363	10	76140251	C	T	0.311475	chr10:77162019:77198152:clu_223845_	10	77180086	ZNF503-AS2	N	0.0183603	0.0288174	0.524043
rs4746264	10	76873952	C	T	0.442623	chr10:77162019:77198152:clu_223845_	10	77180086	ZNF503-AS2	N	-0.0301365	0.0285623	0.291374
rs10824123	10	75997002	C	T	0.311475	chr10:77190211:77198152:clu_223845_	10	77194182	ZNF503-AS2	N	0.0124542	0.028701	0.664338
rs10762599	10	76098920	T	C	0.311475	chr10:77190211:77198152:clu_223845_	10	77194182	ZNF503-AS2	N	0.0281178	0.028687	0.327008
rs61863363	10	76140251	C	T	0.311475	chr10:77190211:77198152:clu_223845_	10	77194182	ZNF503-AS2	N	0.0317605	0.0285446	0.265853
rs4746264	10	76873952	C	T	0.442623	chr10:77190211:77198152:clu_223845_	10	77194182	ZNF503-AS2	N	-0.0351163	0.0282872	0.21445
rs10824123	10	75997002	C	T	0.311475	chr10:77191512:77198152:clu_223845_	10	77194832	ZNF503-AS2	N	0.0224541	0.0253437	0.375627
rs10762599	10	76098920	T	C	0.311475	chr10:77191512:77198152:clu_223845_	10	77194832	ZNF503-AS2	N	0.0303203	0.0253653	0.231952
rs61863363	10	76140251	C	T	0.311475	chr10:77191512:77198152:clu_223845_	10	77194832	ZNF503-AS2	N	0.0270076	0.0252616	0.285016
rs4746264	10	76873952	C	T	0.442623	chr10:77191512:77198152:clu_223845_	10	77194832	ZNF503-AS2	N	0.0432658	0.0250557	0.084207
rs4746264	10	76873952	C	T	0.442623	ENSG00000148655.15	10	77755654	LRMDA	+	0.0099067	0.0083973	0.238101
rs10762599	10	76098920	T	C	0.311475	chr10:77945494:78084159:clu_223859_	10	78014826	C10orf11	N	0.0350343	0.0305065	0.250795
rs61863363	10	76140251	C	T	0.311475	chr10:77945494:78084159:clu_223859_	10	78014826	C10orf11	N	0.033397	0.0303719	0.271506
rs4746264	10	76873952	C	T	0.442623	chr10:77945494:78084159:clu_223859_	10	78014826	C10orf11	N	-0.0240091	0.0301105	0.425238
rs10762599	10	76098920	T	C	0.311475	chr10:78078970:78084159:clu_223859_	10	78081564	C10orf11	N	0.0415279	0.0307583	0.176972
rs61863363	10	76140251	C	T	0.311475	chr10:78078970:78084159:clu_223859_	10	78081564	C10orf11	N	0.0403343	0.0306224	0.187789
rs4746264	10	76873952	C	T	0.442623	chr10:78078970:78084159:clu_223859_	10	78081564	C10orf11	N	-5.49403e-05	0.0303472	0.998556
rs10762599	10	76098920	T	C	0.311475	chr10:78084243:78106188:clu_223860_	10	78095216	C10orf11	N	-0.0873251	0.0346949	0.0118378
rs61863363	10	76140251	C	T	0.311475	chr10:78084243:78106188:clu_223860_	10	78095216	C10orf11	N	-0.0890545	0.0345643	0.00998096
rs4746264	10	76873952	C	T	0.442623	chr10:78084243:78106188:clu_223860_	10	78095216	C10orf11	N	-0.0343958	0.0346218	0.32048
rs4746264	10	76873952	C	T	0.442623	chr10:78084243:78295556:clu_223860_	10	78189900	C10orf11	N	-0.0397542	0.0371914	0.285112
rs4746264	10	76873952	C	T	0.442623	chr10:78084243:78316967:clu_223860_	10	78200605	C10orf11	N	-0.0737768	0.0349573	0.0348168
rs4746264	10	76873952	C	T	0.442623	chr10:78106311:78316967:clu_223860_	10	78211639	C10orf11	N	-0.0317796	0.0363278	0.381682
rs4746264	10	76873952	C	T	0.442623	chr10:78204474:78224570:clu_223860_	10	78214522	C10orf11	N	-0.0567479	0.0382251	0.137657
rs4746264	10	76873952	C	T	0.442623	chr10:78163124:78316967:clu_223860_	10	78240046	C10orf11	N	-0.0327066	0.0363513	0.368261
rs4746264	10	76873952	C	T	0.442623	chr10:78204474:78295556:clu_223860_	10	78250015	C10orf11	N	-0.026548	0.0347027	0.444264
rs4746264	10	76873952	C	T	0.442623	chr10:78193520:78316967:clu_223860_	10	78255244	C10orf11	N	-0.0494929	0.0372585	0.184058
rs4746264	10	76873952	C	T	0.442623	chr10:78204474:78316967:clu_223860_	10	78260720	C10orf11	N	0.0490252	0.034938	0.160555
rs4746264	10	76873952	C	T	0.442623	chr10:78295678:78316967:clu_223860_	10	78306322	C10orf11	N	-0.028667	0.0370666	0.43929
rs4746264	10	76873952	C	T	0.442623	chr10:78295745:78316967:clu_223860_	10	78306356	C10orf11	N	-0.0254113	0.0353811	0.472624
rs4746264	10	76873952	C	T	0.442623	chr10:78313712:78316967:clu_223860_	10	78315340	C10orf11	N	-0.0448662	0.0370111	0.225422
rs4746264	10	76873952	C	T	0.442623	chr10:78669854:78674694:clu_284027_	10	78672274	KCNMA1	N	0.0272148	0.0302462	0.368239
rs4746264	10	76873952	C	T	0.442623	chr10:78729825:78734245:clu_284028_	10	78732035	KCNMA1	N	-0.016248	0.0268635	0.545287
rs4746264	10	76873952	C	T	0.442623	chr10:78729825:78767943:clu_284028_	10	78748884	KCNMA1	N	0.0284705	0.0278583	0.306792
rs4746264	10	76873952	C	T	0.442623	chr10:78729825:78771725:clu_284028_	10	78750775	KCNMA1	N	-0.00796338	0.0277138	0.77385
rs4746264	10	76873952	C	T	0.442623	chr10:78767951:78771725:clu_284028_	10	78769838	KCNMA1	N	0.0226525	0.0281943	0.421719
rs72845807	10	104385132	A	G	0.265027	chr10:102729661:102729809:clu_285227_	10	102729735	MRPL43	N	-0.023144	0.0354831	0.514237
rs17115100	10	104591393	T	G	0.0546448	chr10:102729661:102729809:clu_285227_	10	102729735	MRPL43	N	0.119076	0.0545925	0.0291702
rs3824754	10	104614350	T	C	0.0546448	chr10:102729661:102729809:clu_285227_	10	102729735	MRPL43	N	0.119855	0.0546377	0.0282621
rs4409766	10	104616663	C	T	0.0546448	chr10:102729661:102729809:clu_285227_	10	102729735	MRPL43	N	0.117838	0.0544921	0.0305809
rs11191425	10	104625970	T	C	0.0519126	chr10:102729661:102729809:clu_285227_	10	102729735	MRPL43	N	0.112579	0.0547814	0.0398734
rs17878846	10	104630412	T	A	0.0546448	chr10:102729661:102729809:clu_285227_	10	102729735	MRPL43	N	0.0988382	0.0535487	0.0649267
rs3740390	10	104638480	T	C	0.0519126	chr10:102729661:102729809:clu_285227_	10	102729735	MRPL43	N	0.126154	0.0558796	0.0239707
rs78821730	10	104684544	A	G	0.0491803	chr10:102729661:102729809:clu_285227_	10	102729735	MRPL43	N	0.125662	0.0565909	0.0263827
rs72845807	10	104385132	A	G	0.265027	chr10:102729661:102743512:clu_285227_	10	102736586	MRPL43	N	-0.0168354	0.0357788	0.637969
rs17115100	10	104591393	T	G	0.0546448	chr10:102729661:102743512:clu_285227_	10	102736586	MRPL43	N	-0.0257082	0.052696	0.62565
rs3824754	10	104614350	T	C	0.0546448	chr10:102729661:102743512:clu_285227_	10	102736586	MRPL43	N	-0.024293	0.0527458	0.645109
rs4409766	10	104616663	C	T	0.0546448	chr10:102729661:102743512:clu_285227_	10	102736586	MRPL43	N	-0.016788	0.052532	0.74929
rs11191425	10	104625970	T	C	0.0519126	chr10:102729661:102743512:clu_285227_	10	102736586	MRPL43	N	-0.0173263	0.0527959	0.742779
rs17878846	10	104630412	T	A	0.0546448	chr10:102729661:102743512:clu_285227_	10	102736586	MRPL43	N	-0.0144308	0.051563	0.779579
rs3740390	10	104638480	T	C	0.0519126	chr10:102729661:102743512:clu_285227_	10	102736586	MRPL43	N	-0.0379202	0.054111	0.483437
rs78821730	10	104684544	A	G	0.0491803	chr10:102729661:102743512:clu_285227_	10	102736586	MRPL43	N	-0.0490559	0.054784	0.370551
rs72845807	10	104385132	A	G	0.265027	ENSG00000055950.16	10	102738243	MRPL43	-	0.00163958	0.00945063	0.862267
rs17115100	10	104591393	T	G	0.0546448	ENSG00000055950.16	10	102738243	MRPL43	-	0.0147999	0.0183512	0.419967
rs3824754	10	104614350	T	C	0.0546448	ENSG00000055950.16	10	102738243	MRPL43	-	0.0144161	0.0183512	0.432122
rs4409766	10	104616663	C	T	0.0546448	ENSG00000055950.16	10	102738243	MRPL43	-	0.0158562	0.0183512	0.387564
rs11191425	10	104625970	T	C	0.0519126	ENSG00000055950.16	10	102738243	MRPL43	-	0.0150592	0.0188008	0.423138
rs17878846	10	104630412	T	A	0.0546448	ENSG00000055950.16	10	102738243	MRPL43	-	0.0172486	0.0183511	0.34726
rs3740390	10	104638480	T	C	0.0519126	ENSG00000055950.16	10	102738243	MRPL43	-	0.0206506	0.0188006	0.272029
rs78821730	10	104684544	A	G	0.0491803	ENSG00000055950.16	10	102738243	MRPL43	-	0.0197672	0.0192881	0.305438
rs72845807	10	104385132	A	G	0.265027	chr10:102740754:102740930:clu_225091_	10	102740842	SEMA4G	N	-0.0268658	0.0281363	0.339655
rs17115100	10	104591393	T	G	0.0546448	chr10:102740754:102740930:clu_225091_	10	102740842	SEMA4G	N	-0.018679	0.0441169	0.672004
rs3824754	10	104614350	T	C	0.0546448	chr10:102740754:102740930:clu_225091_	10	102740842	SEMA4G	N	-0.0167852	0.0441651	0.703904
rs4409766	10	104616663	C	T	0.0546448	chr10:102740754:102740930:clu_225091_	10	102740842	SEMA4G	N	-0.0256035	0.0440258	0.560865
rs11191425	10	104625970	T	C	0.0519126	chr10:102740754:102740930:clu_225091_	10	102740842	SEMA4G	N	-0.021583	0.0442585	0.625793
rs17878846	10	104630412	T	A	0.0546448	chr10:102740754:102740930:clu_225091_	10	102740842	SEMA4G	N	-0.0357605	0.043358	0.409501
rs3740390	10	104638480	T	C	0.0519126	chr10:102740754:102740930:clu_225091_	10	102740842	SEMA4G	N	-0.024345	0.045075	0.589128
rs78821730	10	104684544	A	G	0.0491803	chr10:102740754:102740930:clu_225091_	10	102740842	SEMA4G	N	-0.0114155	0.0455282	0.80202
rs72845807	10	104385132	A	G	0.265027	chr10:102738768:102743512:clu_285227_	10	102741140	MRPL43	N	0.00909939	0.0306765	0.766754
rs17115100	10	104591393	T	G	0.0546448	chr10:102738768:102743512:clu_285227_	10	102741140	MRPL43	N	0.0815231	0.0471104	0.0835463
rs3824754	10	104614350	T	C	0.0546448	chr10:102738768:102743512:clu_285227_	10	102741140	MRPL43	N	0.0822933	0.0471424	0.0808749
rs4409766	10	104616663	C	T	0.0546448	chr10:102738768:102743512:clu_285227_	10	102741140	MRPL43	N	0.0751398	0.0470235	0.110061
rs11191425	10	104625970	T	C	0.0519126	chr10:102738768:102743512:clu_285227_	10	102741140	MRPL43	N	0.0744426	0.0472752	0.115334
rs17878846	10	104630412	T	A	0.0546448	chr10:102738768:102743512:clu_285227_	10	102741140	MRPL43	N	0.058341	0.0461929	0.206594
rs3740390	10	104638480	T	C	0.0519126	chr10:102738768:102743512:clu_285227_	10	102741140	MRPL43	N	0.0807122	0.0481359	0.0935904
rs78821730	10	104684544	A	G	0.0491803	chr10:102738768:102743512:clu_285227_	10	102741140	MRPL43	N	0.0808009	0.0487036	0.0971095
rs72845807	10	104385132	A	G	0.265027	chr10:102739077:102743512:clu_285227_	10	102741294	MRPL43	N	-0.0303983	0.0354403	0.391039
rs17115100	10	104591393	T	G	0.0546448	chr10:102739077:102743512:clu_285227_	10	102741294	MRPL43	N	0.0937395	0.0535894	0.0802532
rs3824754	10	104614350	T	C	0.0546448	chr10:102739077:102743512:clu_285227_	10	102741294	MRPL43	N	0.0946476	0.0536208	0.0775423
rs4409766	10	104616663	C	T	0.0546448	chr10:102739077:102743512:clu_285227_	10	102741294	MRPL43	N	0.0877938	0.0534887	0.100724
rs11191425	10	104625970	T	C	0.0519126	chr10:102739077:102743512:clu_285227_	10	102741294	MRPL43	N	0.0865946	0.0537398	0.107099
rs17878846	10	104630412	T	A	0.0546448	chr10:102739077:102743512:clu_285227_	10	102741294	MRPL43	N	0.0691503	0.0524898	0.187703
rs3740390	10	104638480	T	C	0.0519126	chr10:102739077:102743512:clu_285227_	10	102741294	MRPL43	N	0.0981111	0.0547495	0.073133
rs78821730	10	104684544	A	G	0.0491803	chr10:102739077:102743512:clu_285227_	10	102741294	MRPL43	N	0.0928853	0.0554075	0.0936591
rs72845807	10	104385132	A	G	0.265027	chr10:102739125:102743512:clu_285227_	10	102741318	MRPL43	N	-0.0336718	0.0356551	0.344978
rs17115100	10	104591393	T	G	0.0546448	chr10:102739125:102743512:clu_285227_	10	102741318	MRPL43	N	0.0685269	0.0547057	0.210334
rs3824754	10	104614350	T	C	0.0546448	chr10:102739125:102743512:clu_285227_	10	102741318	MRPL43	N	0.0693336	0.0547468	0.205355
rs4409766	10	104616663	C	T	0.0546448	chr10:102739125:102743512:clu_285227_	10	102741318	MRPL43	N	0.0647561	0.0546075	0.235684
rs11191425	10	104625970	T	C	0.0519126	chr10:102739125:102743512:clu_285227_	10	102741318	MRPL43	N	0.0594123	0.0548937	0.279112
rs17878846	10	104630412	T	A	0.0546448	chr10:102739125:102743512:clu_285227_	10	102741318	MRPL43	N	0.0426813	0.0536297	0.426117
rs3740390	10	104638480	T	C	0.0519126	chr10:102739125:102743512:clu_285227_	10	102741318	MRPL43	N	0.0660734	0.0558943	0.237161
rs78821730	10	104684544	A	G	0.0491803	chr10:102739125:102743512:clu_285227_	10	102741318	MRPL43	N	0.0620552	0.0565685	0.272645
rs72845807	10	104385132	A	G	0.265027	chr10:102739129:102743512:clu_285227_	10	102741320	MRPL43	N	-0.0282861	0.0306079	0.355411
rs17115100	10	104591393	T	G	0.0546448	chr10:102739129:102743512:clu_285227_	10	102741320	MRPL43	N	-0.00849829	0.0463427	0.8545
rs3824754	10	104614350	T	C	0.0546448	chr10:102739129:102743512:clu_285227_	10	102741320	MRPL43	N	-0.00648653	0.0463911	0.8888
rs4409766	10	104616663	C	T	0.0546448	chr10:102739129:102743512:clu_285227_	10	102741320	MRPL43	N	-0.0108972	0.0462163	0.813598
rs11191425	10	104625970	T	C	0.0519126	chr10:102739129:102743512:clu_285227_	10	102741320	MRPL43	N	-0.0137653	0.0464531	0.76698
rs17878846	10	104630412	T	A	0.0546448	chr10:102739129:102743512:clu_285227_	10	102741320	MRPL43	N	-0.0093572	0.0454695	0.836955
rs3740390	10	104638480	T	C	0.0519126	chr10:102739129:102743512:clu_285227_	10	102741320	MRPL43	N	-0.0302647	0.0475012	0.524037
rs78821730	10	104684544	A	G	0.0491803	chr10:102739129:102743512:clu_285227_	10	102741320	MRPL43	N	-0.0285733	0.048039	0.551981
rs72845807	10	104385132	A	G	0.265027	chr10:102739403:102743512:clu_285227_	10	102741458	MRPL43	N	-0.042953	0.0319569	0.178918
rs17115100	10	104591393	T	G	0.0546448	chr10:102739403:102743512:clu_285227_	10	102741458	MRPL43	N	0.0548906	0.0482236	0.255015
rs3824754	10	104614350	T	C	0.0546448	chr10:102739403:102743512:clu_285227_	10	102741458	MRPL43	N	0.0554232	0.0482453	0.250647
rs4409766	10	104616663	C	T	0.0546448	chr10:102739403:102743512:clu_285227_	10	102741458	MRPL43	N	0.0536413	0.0480914	0.264677
rs11191425	10	104625970	T	C	0.0519126	chr10:102739403:102743512:clu_285227_	10	102741458	MRPL43	N	0.0477489	0.0483563	0.323427
rs17878846	10	104630412	T	A	0.0546448	chr10:102739403:102743512:clu_285227_	10	102741458	MRPL43	N	0.0320351	0.0472208	0.497511
rs3740390	10	104638480	T	C	0.0519126	chr10:102739403:102743512:clu_285227_	10	102741458	MRPL43	N	0.0558068	0.0493073	0.257711
rs78821730	10	104684544	A	G	0.0491803	chr10:102739403:102743512:clu_285227_	10	102741458	MRPL43	N	0.0545719	0.0499271	0.27438
rs72845807	10	104385132	A	G	0.265027	chr10:102741300:102743512:clu_285227_	10	102742406	MRPL43	N	0.00916766	0.0335446	0.784624
rs17115100	10	104591393	T	G	0.0546448	chr10:102741300:102743512:clu_285227_	10	102742406	MRPL43	N	0.0455686	0.0503956	0.36588
rs3824754	10	104614350	T	C	0.0546448	chr10:102741300:102743512:clu_285227_	10	102742406	MRPL43	N	0.0431447	0.050434	0.392292
rs4409766	10	104616663	C	T	0.0546448	chr10:102741300:102743512:clu_285227_	10	102742406	MRPL43	N	0.0373907	0.0502731	0.457027
rs11191425	10	104625970	T	C	0.0519126	chr10:102741300:102743512:clu_285227_	10	102742406	MRPL43	N	0.0369398	0.0505514	0.464939
rs17878846	10	104630412	T	A	0.0546448	chr10:102741300:102743512:clu_285227_	10	102742406	MRPL43	N	0.0330032	0.0494473	0.50449
rs3740390	10	104638480	T	C	0.0519126	chr10:102741300:102743512:clu_285227_	10	102742406	MRPL43	N	0.059099	0.0517463	0.253415
rs78821730	10	104684544	A	G	0.0491803	chr10:102741300:102743512:clu_285227_	10	102742406	MRPL43	N	0.0638514	0.0523903	0.222934
rs72845807	10	104385132	A	G	0.265027	chr10:102743574:102743705:clu_285232_	10	102743640	MRPL43	N	0.016987	0.0328934	0.605557
rs17115100	10	104591393	T	G	0.0546448	chr10:102743574:102743705:clu_285232_	10	102743640	MRPL43	N	-0.0525845	0.0504485	0.297254
rs3824754	10	104614350	T	C	0.0546448	chr10:102743574:102743705:clu_285232_	10	102743640	MRPL43	N	-0.0574446	0.0504868	0.255198
rs4409766	10	104616663	C	T	0.0546448	chr10:102743574:102743705:clu_285232_	10	102743640	MRPL43	N	-0.0573532	0.0503547	0.25471
rs11191425	10	104625970	T	C	0.0519126	chr10:102743574:102743705:clu_285232_	10	102743640	MRPL43	N	-0.0588366	0.0505635	0.244578
rs17878846	10	104630412	T	A	0.0546448	chr10:102743574:102743705:clu_285232_	10	102743640	MRPL43	N	-0.0427589	0.0494651	0.387354
rs3740390	10	104638480	T	C	0.0519126	chr10:102743574:102743705:clu_285232_	10	102743640	MRPL43	N	-0.059395	0.0514541	0.248365
rs78821730	10	104684544	A	G	0.0491803	chr10:102743574:102743705:clu_285232_	10	102743640	MRPL43	N	-0.0544777	0.0519351	0.294198
rs72845807	10	104385132	A	G	0.265027	chr10:102743574:102743791:clu_285232_	10	102743682	MRPL43	N	-0.00785541	0.0343173	0.818943
rs17115100	10	104591393	T	G	0.0546448	chr10:102743574:102743791:clu_285232_	10	102743682	MRPL43	N	-0.0241144	0.0528053	0.64791
rs3824754	10	104614350	T	C	0.0546448	chr10:102743574:102743791:clu_285232_	10	102743682	MRPL43	N	-0.0236371	0.0528482	0.654684
rs4409766	10	104616663	C	T	0.0546448	chr10:102743574:102743791:clu_285232_	10	102743682	MRPL43	N	-0.0218134	0.0526838	0.678842
rs11191425	10	104625970	T	C	0.0519126	chr10:102743574:102743791:clu_285232_	10	102743682	MRPL43	N	-0.0263358	0.0529785	0.619116
rs17878846	10	104630412	T	A	0.0546448	chr10:102743574:102743791:clu_285232_	10	102743682	MRPL43	N	-0.0335374	0.0517602	0.517025
rs3740390	10	104638480	T	C	0.0519126	chr10:102743574:102743791:clu_285232_	10	102743682	MRPL43	N	-0.0354633	0.0540897	0.512056
rs78821730	10	104684544	A	G	0.0491803	chr10:102743574:102743791:clu_285232_	10	102743682	MRPL43	N	-0.0305972	0.0547443	0.576222
rs72845807	10	104385132	A	G	0.265027	chr10:102743574:102746025:clu_285232_	10	102744800	MRPL43	N	0.00708429	0.0352587	0.840759
rs17115100	10	104591393	T	G	0.0546448	chr10:102743574:102746025:clu_285232_	10	102744800	MRPL43	N	0.0401608	0.0532408	0.450655
rs3824754	10	104614350	T	C	0.0546448	chr10:102743574:102746025:clu_285232_	10	102744800	MRPL43	N	0.0402706	0.0532844	0.449789
rs4409766	10	104616663	C	T	0.0546448	chr10:102743574:102746025:clu_285232_	10	102744800	MRPL43	N	0.0333919	0.0531118	0.529538
rs11191425	10	104625970	T	C	0.0519126	chr10:102743574:102746025:clu_285232_	10	102744800	MRPL43	N	0.0387302	0.0533462	0.467829
rs17878846	10	104630412	T	A	0.0546448	chr10:102743574:102746025:clu_285232_	10	102744800	MRPL43	N	0.0345512	0.0521572	0.507687
rs3740390	10	104638480	T	C	0.0519126	chr10:102743574:102746025:clu_285232_	10	102744800	MRPL43	N	0.0402209	0.0543671	0.45942
rs78821730	10	104684544	A	G	0.0491803	chr10:102743574:102746025:clu_285232_	10	102744800	MRPL43	N	0.0317494	0.054953	0.563428
rs72845807	10	104385132	A	G	0.265027	chr10:102743574:102746056:clu_285232_	10	102744815	MRPL43	N	0.0124195	0.0338763	0.713909
rs17115100	10	104591393	T	G	0.0546448	chr10:102743574:102746056:clu_285232_	10	102744815	MRPL43	N	0.0228982	0.050518	0.650355
rs3824754	10	104614350	T	C	0.0546448	chr10:102743574:102746056:clu_285232_	10	102744815	MRPL43	N	0.0214175	0.0505472	0.671775
rs4409766	10	104616663	C	T	0.0546448	chr10:102743574:102746056:clu_285232_	10	102744815	MRPL43	N	0.0171173	0.0504178	0.734226
rs11191425	10	104625970	T	C	0.0519126	chr10:102743574:102746056:clu_285232_	10	102744815	MRPL43	N	0.0202712	0.0505964	0.688682
rs17878846	10	104630412	T	A	0.0546448	chr10:102743574:102746056:clu_285232_	10	102744815	MRPL43	N	0.0204245	0.0494835	0.679788
rs3740390	10	104638480	T	C	0.0519126	chr10:102743574:102746056:clu_285232_	10	102744815	MRPL43	N	0.0173972	0.0515201	0.735605
rs78821730	10	104684544	A	G	0.0491803	chr10:102743574:102746056:clu_285232_	10	102744815	MRPL43	N	0.00888631	0.0520465	0.86443
rs72845807	10	104385132	A	G	0.265027	chr10:102743574:102746438:clu_285232_	10	102745006	MRPL43	N	-0.0203425	0.0345935	0.556502
rs17115100	10	104591393	T	G	0.0546448	chr10:102743574:102746438:clu_285232_	10	102745006	MRPL43	N	0.0421716	0.0530273	0.42645
rs3824754	10	104614350	T	C	0.0546448	chr10:102743574:102746438:clu_285232_	10	102745006	MRPL43	N	0.0417568	0.0530596	0.431294
rs4409766	10	104616663	C	T	0.0546448	chr10:102743574:102746438:clu_285232_	10	102745006	MRPL43	N	0.0391513	0.0529296	0.45949
rs11191425	10	104625970	T	C	0.0519126	chr10:102743574:102746438:clu_285232_	10	102745006	MRPL43	N	0.0370451	0.0531702	0.485974
rs17878846	10	104630412	T	A	0.0546448	chr10:102743574:102746438:clu_285232_	10	102745006	MRPL43	N	0.0562305	0.0518539	0.278186
rs3740390	10	104638480	T	C	0.0519126	chr10:102743574:102746438:clu_285232_	10	102745006	MRPL43	N	0.0186639	0.0540855	0.730033
rs78821730	10	104684544	A	G	0.0491803	chr10:102743574:102746438:clu_285232_	10	102745006	MRPL43	N	0.00934802	0.0547523	0.864434
rs72845807	10	104385132	A	G	0.265027	chr10:102743574:102746444:clu_285232_	10	102745009	MRPL43	N	-0.0260064	0.0336027	0.438967
rs17115100	10	104591393	T	G	0.0546448	chr10:102743574:102746444:clu_285232_	10	102745009	MRPL43	N	0.0247928	0.0520424	0.633793
rs3824754	10	104614350	T	C	0.0546448	chr10:102743574:102746444:clu_285232_	10	102745009	MRPL43	N	0.0253422	0.0520815	0.62655
rs4409766	10	104616663	C	T	0.0546448	chr10:102743574:102746444:clu_285232_	10	102745009	MRPL43	N	0.019305	0.0519409	0.710136
rs11191425	10	104625970	T	C	0.0519126	chr10:102743574:102746444:clu_285232_	10	102745009	MRPL43	N	0.0240995	0.0522295	0.644501
rs17878846	10	104630412	T	A	0.0546448	chr10:102743574:102746444:clu_285232_	10	102745009	MRPL43	N	0.0412571	0.0509615	0.418186
rs3740390	10	104638480	T	C	0.0519126	chr10:102743574:102746444:clu_285232_	10	102745009	MRPL43	N	0.0447347	0.0532431	0.400798
rs78821730	10	104684544	A	G	0.0491803	chr10:102743574:102746444:clu_285232_	10	102745009	MRPL43	N	0.0484119	0.0539297	0.369353
rs72845807	10	104385132	A	G	0.265027	chr10:102743574:102746506:clu_285232_	10	102745040	MRPL43	N	0.0247581	0.0413082	0.548939
rs17115100	10	104591393	T	G	0.0546448	chr10:102743574:102746506:clu_285232_	10	102745040	MRPL43	N	-0.0104341	0.0622236	0.86683
rs3824754	10	104614350	T	C	0.0546448	chr10:102743574:102746506:clu_285232_	10	102745040	MRPL43	N	-0.00898991	0.0622652	0.8852
rs4409766	10	104616663	C	T	0.0546448	chr10:102743574:102746506:clu_285232_	10	102745040	MRPL43	N	-0.00534791	0.062094	0.931366
rs11191425	10	104625970	T	C	0.0519126	chr10:102743574:102746506:clu_285232_	10	102745040	MRPL43	N	-0.00902097	0.0623879	0.885031
rs17878846	10	104630412	T	A	0.0546448	chr10:102743574:102746506:clu_285232_	10	102745040	MRPL43	N	-0.0137778	0.0609861	0.821266
rs3740390	10	104638480	T	C	0.0519126	chr10:102743574:102746506:clu_285232_	10	102745040	MRPL43	N	-0.018188	0.0636888	0.775203
rs78821730	10	104684544	A	G	0.0491803	chr10:102743574:102746506:clu_285232_	10	102745040	MRPL43	N	-0.0169109	0.0645201	0.793243
rs72845807	10	104385132	A	G	0.265027	chr10:102743831:102746444:clu_285232_	10	102745138	MRPL43	N	0.0135279	0.0360319	0.707331
rs17115100	10	104591393	T	G	0.0546448	chr10:102743831:102746444:clu_285232_	10	102745138	MRPL43	N	0.0613206	0.0537554	0.25398
rs3824754	10	104614350	T	C	0.0546448	chr10:102743831:102746444:clu_285232_	10	102745138	MRPL43	N	0.0606383	0.0537813	0.259532
rs4409766	10	104616663	C	T	0.0546448	chr10:102743831:102746444:clu_285232_	10	102745138	MRPL43	N	0.0606273	0.0536683	0.258617
rs11191425	10	104625970	T	C	0.0519126	chr10:102743831:102746444:clu_285232_	10	102745138	MRPL43	N	0.0613343	0.0538598	0.254796
rs17878846	10	104630412	T	A	0.0546448	chr10:102743831:102746444:clu_285232_	10	102745138	MRPL43	N	0.0846583	0.0525669	0.107292
rs3740390	10	104638480	T	C	0.0519126	chr10:102743831:102746444:clu_285232_	10	102745138	MRPL43	N	0.0717287	0.0548198	0.190722
rs78821730	10	104684544	A	G	0.0491803	chr10:102743831:102746444:clu_285232_	10	102745138	MRPL43	N	0.0730262	0.0554195	0.187604
rs72845807	10	104385132	A	G	0.265027	chr10:102743831:102746506:clu_285232_	10	102745168	MRPL43	N	0.0253729	0.0375689	0.499442
rs17115100	10	104591393	T	G	0.0546448	chr10:102743831:102746506:clu_285232_	10	102745168	MRPL43	N	0.0328373	0.0571516	0.565585
rs3824754	10	104614350	T	C	0.0546448	chr10:102743831:102746506:clu_285232_	10	102745168	MRPL43	N	0.0337498	0.0572089	0.555231
rs4409766	10	104616663	C	T	0.0546448	chr10:102743831:102746506:clu_285232_	10	102745168	MRPL43	N	0.0392191	0.0570509	0.491806
rs11191425	10	104625970	T	C	0.0519126	chr10:102743831:102746506:clu_285232_	10	102745168	MRPL43	N	0.0321232	0.0572988	0.575053
rs17878846	10	104630412	T	A	0.0546448	chr10:102743831:102746506:clu_285232_	10	102745168	MRPL43	N	0.0241591	0.0561435	0.66697
rs3740390	10	104638480	T	C	0.0519126	chr10:102743831:102746506:clu_285232_	10	102745168	MRPL43	N	0.0419839	0.058537	0.473239
rs78821730	10	104684544	A	G	0.0491803	chr10:102743831:102746506:clu_285232_	10	102745168	MRPL43	N	0.0438824	0.0591303	0.458008
rs72845807	10	104385132	A	G	0.265027	chr10:102743574:102746847:clu_285232_	10	102745210	MRPL43	N	0.0466982	0.0375121	0.213175
rs17115100	10	104591393	T	G	0.0546448	chr10:102743574:102746847:clu_285232_	10	102745210	MRPL43	N	0.0254663	0.0568055	0.653932
rs3824754	10	104614350	T	C	0.0546448	chr10:102743574:102746847:clu_285232_	10	102745210	MRPL43	N	0.0265014	0.056844	0.641064
rs4409766	10	104616663	C	T	0.0546448	chr10:102743574:102746847:clu_285232_	10	102745210	MRPL43	N	0.0243895	0.0566933	0.66705
rs11191425	10	104625970	T	C	0.0519126	chr10:102743574:102746847:clu_285232_	10	102745210	MRPL43	N	0.028475	0.0569384	0.617003
rs17878846	10	104630412	T	A	0.0546448	chr10:102743574:102746847:clu_285232_	10	102745210	MRPL43	N	0.037645	0.0556549	0.498786
rs3740390	10	104638480	T	C	0.0519126	chr10:102743574:102746847:clu_285232_	10	102745210	MRPL43	N	0.0251305	0.0580163	0.664897
rs78821730	10	104684544	A	G	0.0491803	chr10:102743574:102746847:clu_285232_	10	102745210	MRPL43	N	0.0225578	0.0586405	0.700475
rs72845807	10	104385132	A	G	0.265027	chr10:102743574:102747070:clu_285232_	10	102745322	MRPL43	N	-0.0342456	0.0344092	0.319617
rs17115100	10	104591393	T	G	0.0546448	chr10:102743574:102747070:clu_285232_	10	102745322	MRPL43	N	0.0345948	0.0515105	0.501833
rs3824754	10	104614350	T	C	0.0546448	chr10:102743574:102747070:clu_285232_	10	102745322	MRPL43	N	0.0362225	0.0515607	0.482354
rs4409766	10	104616663	C	T	0.0546448	chr10:102743574:102747070:clu_285232_	10	102745322	MRPL43	N	0.0356788	0.0513602	0.487257
rs11191425	10	104625970	T	C	0.0519126	chr10:102743574:102747070:clu_285232_	10	102745322	MRPL43	N	0.0306672	0.0516453	0.552643
rs17878846	10	104630412	T	A	0.0546448	chr10:102743574:102747070:clu_285232_	10	102745322	MRPL43	N	0.0323216	0.0505497	0.522561
rs3740390	10	104638480	T	C	0.0519126	chr10:102743574:102747070:clu_285232_	10	102745322	MRPL43	N	0.0341044	0.0528557	0.518775
rs78821730	10	104684544	A	G	0.0491803	chr10:102743574:102747070:clu_285232_	10	102745322	MRPL43	N	0.0220696	0.0535045	0.679986
rs72845807	10	104385132	A	G	0.265027	chr10:102746329:102746438:clu_285232_	10	102746384	MRPL43	N	-0.00687688	0.0347488	0.843122
rs17115100	10	104591393	T	G	0.0546448	chr10:102746329:102746438:clu_285232_	10	102746384	MRPL43	N	0.0265341	0.052605	0.613978
rs3824754	10	104614350	T	C	0.0546448	chr10:102746329:102746438:clu_285232_	10	102746384	MRPL43	N	0.0252315	0.0526462	0.631749
rs4409766	10	104616663	C	T	0.0546448	chr10:102746329:102746438:clu_285232_	10	102746384	MRPL43	N	0.0200148	0.0525178	0.703126
rs11191425	10	104625970	T	C	0.0519126	chr10:102746329:102746438:clu_285232_	10	102746384	MRPL43	N	0.0212063	0.0527368	0.687598
rs17878846	10	104630412	T	A	0.0546448	chr10:102746329:102746438:clu_285232_	10	102746384	MRPL43	N	0.0205724	0.0515761	0.689985
rs3740390	10	104638480	T	C	0.0519126	chr10:102746329:102746438:clu_285232_	10	102746384	MRPL43	N	0.0103192	0.0537474	0.847747
rs78821730	10	104684544	A	G	0.0491803	chr10:102746329:102746438:clu_285232_	10	102746384	MRPL43	N	-0.00118729	0.0543478	0.982571
rs72845807	10	104385132	A	G	0.265027	chr10:102746329:102746444:clu_285232_	10	102746386	MRPL43	N	-0.0217406	0.037544	0.562542
rs17115100	10	104591393	T	G	0.0546448	chr10:102746329:102746444:clu_285232_	10	102746386	MRPL43	N	0.0347679	0.0566149	0.539141
rs3824754	10	104614350	T	C	0.0546448	chr10:102746329:102746444:clu_285232_	10	102746386	MRPL43	N	0.0334571	0.0566674	0.554914
rs4409766	10	104616663	C	T	0.0546448	chr10:102746329:102746444:clu_285232_	10	102746386	MRPL43	N	0.0430424	0.0564881	0.446076
rs11191425	10	104625970	T	C	0.0519126	chr10:102746329:102746444:clu_285232_	10	102746386	MRPL43	N	0.0380727	0.0567613	0.502379
rs17878846	10	104630412	T	A	0.0546448	chr10:102746329:102746444:clu_285232_	10	102746386	MRPL43	N	0.0296109	0.0555688	0.594125
rs3740390	10	104638480	T	C	0.0519126	chr10:102746329:102746444:clu_285232_	10	102746386	MRPL43	N	0.0406141	0.0580477	0.484135
rs78821730	10	104684544	A	G	0.0491803	chr10:102746329:102746444:clu_285232_	10	102746386	MRPL43	N	0.0267107	0.0587397	0.649304
rs72845807	10	104385132	A	G	0.265027	chr10:102746329:102746506:clu_285232_	10	102746418	MRPL43	N	0.0285237	0.0342491	0.404939
rs17115100	10	104591393	T	G	0.0546448	chr10:102746329:102746506:clu_285232_	10	102746418	MRPL43	N	-0.0306987	0.0529476	0.562054
rs3824754	10	104614350	T	C	0.0546448	chr10:102746329:102746506:clu_285232_	10	102746418	MRPL43	N	-0.0307614	0.0529907	0.561573
rs4409766	10	104616663	C	T	0.0546448	chr10:102746329:102746506:clu_285232_	10	102746418	MRPL43	N	-0.0164207	0.0528609	0.756074
rs11191425	10	104625970	T	C	0.0519126	chr10:102746329:102746506:clu_285232_	10	102746418	MRPL43	N	-0.0328951	0.0531208	0.535751
rs17878846	10	104630412	T	A	0.0546448	chr10:102746329:102746506:clu_285232_	10	102746418	MRPL43	N	-0.0430735	0.0519735	0.40724
rs3740390	10	104638480	T	C	0.0519126	chr10:102746329:102746506:clu_285232_	10	102746418	MRPL43	N	-0.0425187	0.0542867	0.433495
rs78821730	10	104684544	A	G	0.0491803	chr10:102746329:102746506:clu_285232_	10	102746418	MRPL43	N	-0.0469507	0.0549211	0.392621
rs72845807	10	104385132	A	G	0.265027	chr10:102746732:102746847:clu_285232_	10	102746790	MRPL43	N	0.01909	0.0356091	0.591889
rs17115100	10	104591393	T	G	0.0546448	chr10:102746732:102746847:clu_285232_	10	102746790	MRPL43	N	-0.0103047	0.0530515	0.845988
rs3824754	10	104614350	T	C	0.0546448	chr10:102746732:102746847:clu_285232_	10	102746790	MRPL43	N	-0.0100969	0.0530944	0.849176
rs4409766	10	104616663	C	T	0.0546448	chr10:102746732:102746847:clu_285232_	10	102746790	MRPL43	N	-0.0306657	0.0528998	0.562121
rs11191425	10	104625970	T	C	0.0519126	chr10:102746732:102746847:clu_285232_	10	102746790	MRPL43	N	-0.0161771	0.0531297	0.760759
rs17878846	10	104630412	T	A	0.0546448	chr10:102746732:102746847:clu_285232_	10	102746790	MRPL43	N	-0.0320855	0.052012	0.53731
rs3740390	10	104638480	T	C	0.0519126	chr10:102746732:102746847:clu_285232_	10	102746790	MRPL43	N	-0.0253026	0.0542626	0.641001
rs78821730	10	104684544	A	G	0.0491803	chr10:102746732:102746847:clu_285232_	10	102746790	MRPL43	N	-0.0408614	0.0548065	0.455935
rs72845807	10	104385132	A	G	0.265027	chr10:102746732:102747070:clu_285232_	10	102746901	MRPL43	N	0.0373587	0.02966	0.207827
rs17115100	10	104591393	T	G	0.0546448	chr10:102746732:102747070:clu_285232_	10	102746901	MRPL43	N	-0.00913781	0.0453241	0.840221
rs3824754	10	104614350	T	C	0.0546448	chr10:102746732:102747070:clu_285232_	10	102746901	MRPL43	N	-0.00721351	0.0453709	0.873677
rs4409766	10	104616663	C	T	0.0546448	chr10:102746732:102747070:clu_285232_	10	102746901	MRPL43	N	-0.00565378	0.045222	0.900506
rs11191425	10	104625970	T	C	0.0519126	chr10:102746732:102747070:clu_285232_	10	102746901	MRPL43	N	-0.00996529	0.0454536	0.826462
rs17878846	10	104630412	T	A	0.0546448	chr10:102746732:102747070:clu_285232_	10	102746901	MRPL43	N	-0.00913724	0.0444746	0.837222
rs3740390	10	104638480	T	C	0.0519126	chr10:102746732:102747070:clu_285232_	10	102746901	MRPL43	N	-0.01562	0.0463084	0.735887
rs78821730	10	104684544	A	G	0.0491803	chr10:102746732:102747070:clu_285232_	10	102746901	MRPL43	N	-0.021705	0.0467945	0.642764
rs72845807	10	104385132	A	G	0.265027	chr10:102746953:102747070:clu_285232_	10	102747012	MRPL43	N	-0.0576638	0.0322206	0.0735093
rs17115100	10	104591393	T	G	0.0546448	chr10:102746953:102747070:clu_285232_	10	102747012	MRPL43	N	-0.00995582	0.049894	0.841841
rs3824754	10	104614350	T	C	0.0546448	chr10:102746953:102747070:clu_285232_	10	102747012	MRPL43	N	-0.0125546	0.0499423	0.801519
rs4409766	10	104616663	C	T	0.0546448	chr10:102746953:102747070:clu_285232_	10	102747012	MRPL43	N	0.0111081	0.0497614	0.823358
rs11191425	10	104625970	T	C	0.0519126	chr10:102746953:102747070:clu_285232_	10	102747012	MRPL43	N	-0.00136311	0.0500431	0.978269
rs17878846	10	104630412	T	A	0.0546448	chr10:102746953:102747070:clu_285232_	10	102747012	MRPL43	N	0.00773173	0.0489108	0.874395
rs3740390	10	104638480	T	C	0.0519126	chr10:102746953:102747070:clu_285232_	10	102747012	MRPL43	N	0.00667823	0.0509903	0.895799
rs78821730	10	104684544	A	G	0.0491803	chr10:102746953:102747070:clu_285232_	10	102747012	MRPL43	N	0.0107623	0.0515851	0.834735
rs72845807	10	104385132	A	G	0.265027	chr10:102758738:102762254:clu_225100_	10	102760496	LZTS2	N	0.0423862	0.0309985	0.171511
rs17115100	10	104591393	T	G	0.0546448	chr10:102758738:102762254:clu_225100_	10	102760496	LZTS2	N	0.0718154	0.0469569	0.126168
rs3824754	10	104614350	T	C	0.0546448	chr10:102758738:102762254:clu_225100_	10	102760496	LZTS2	N	0.0744831	0.0469778	0.112854
rs4409766	10	104616663	C	T	0.0546448	chr10:102758738:102762254:clu_225100_	10	102760496	LZTS2	N	0.06863	0.0468621	0.143055
rs11191425	10	104625970	T	C	0.0519126	chr10:102758738:102762254:clu_225100_	10	102760496	LZTS2	N	0.081263	0.0470736	0.0842942
rs17878846	10	104630412	T	A	0.0546448	chr10:102758738:102762254:clu_225100_	10	102760496	LZTS2	N	0.0606412	0.0460251	0.187648
rs3740390	10	104638480	T	C	0.0519126	chr10:102758738:102762254:clu_225100_	10	102760496	LZTS2	N	0.0831704	0.047996	0.0831201
rs78821730	10	104684544	A	G	0.0491803	chr10:102758738:102762254:clu_225100_	10	102760496	LZTS2	N	0.0849581	0.0485565	0.0801744
rs72845807	10	104385132	A	G	0.265027	chr10:102759709:102762556:clu_225100_	10	102761132	LZTS2	N	0.0700022	0.0283751	0.013624
rs17115100	10	104591393	T	G	0.0546448	chr10:102759709:102762556:clu_225100_	10	102761132	LZTS2	N	0.00693939	0.0431103	0.872118
rs3824754	10	104614350	T	C	0.0546448	chr10:102759709:102762556:clu_225100_	10	102761132	LZTS2	N	0.0081628	0.0431241	0.849868
rs4409766	10	104616663	C	T	0.0546448	chr10:102759709:102762556:clu_225100_	10	102761132	LZTS2	N	0.0209632	0.0430335	0.626162
rs11191425	10	104625970	T	C	0.0519126	chr10:102759709:102762556:clu_225100_	10	102761132	LZTS2	N	0.0189813	0.0432521	0.660768
rs17878846	10	104630412	T	A	0.0546448	chr10:102759709:102762556:clu_225100_	10	102761132	LZTS2	N	0.00935392	0.0422416	0.824751
rs3740390	10	104638480	T	C	0.0519126	chr10:102759709:102762556:clu_225100_	10	102761132	LZTS2	N	-0.0180117	0.0440115	0.682357
rs78821730	10	104684544	A	G	0.0491803	chr10:102759709:102762556:clu_225100_	10	102761132	LZTS2	N	-0.024466	0.0445339	0.582745
rs72845807	10	104385132	A	G	0.265027	ENSG00000107816.17	10	102761984	LZTS2	+	0.00571665	0.00945057	0.545245
rs17115100	10	104591393	T	G	0.0546448	ENSG00000107816.17	10	102761984	LZTS2	+	0.000624208	0.0183514	0.972866
rs3824754	10	104614350	T	C	0.0546448	ENSG00000107816.17	10	102761984	LZTS2	+	0.000693385	0.0183514	0.96986
rs4409766	10	104616663	C	T	0.0546448	ENSG00000107816.17	10	102761984	LZTS2	+	0.000708061	0.0183514	0.969222
rs11191425	10	104625970	T	C	0.0519126	ENSG00000107816.17	10	102761984	LZTS2	+	0.00111647	0.018801	0.952646
rs17878846	10	104630412	T	A	0.0546448	ENSG00000107816.17	10	102761984	LZTS2	+	0.000717882	0.0183514	0.968796
rs3740390	10	104638480	T	C	0.0519126	ENSG00000107816.17	10	102761984	LZTS2	+	0.00112068	0.018801	0.952468
rs78821730	10	104684544	A	G	0.0491803	ENSG00000107816.17	10	102761984	LZTS2	+	0.00134676	0.0192884	0.944335
rs72845807	10	104385132	A	G	0.265027	chr10:102770636:102771447:clu_285244_	10	102771042	PDZD7	N	-0.0520596	0.0328654	0.113189
rs17115100	10	104591393	T	G	0.0546448	chr10:102770636:102771447:clu_285244_	10	102771042	PDZD7	N	0.0636254	0.0495905	0.199486
rs3824754	10	104614350	T	C	0.0546448	chr10:102770636:102771447:clu_285244_	10	102771042	PDZD7	N	0.0630884	0.0496066	0.203453
rs4409766	10	104616663	C	T	0.0546448	chr10:102770636:102771447:clu_285244_	10	102771042	PDZD7	N	0.0797919	0.049509	0.107035
rs11191425	10	104625970	T	C	0.0519126	chr10:102770636:102771447:clu_285244_	10	102771042	PDZD7	N	0.0730417	0.0497639	0.142168
rs17878846	10	104630412	T	A	0.0546448	chr10:102770636:102771447:clu_285244_	10	102771042	PDZD7	N	0.0677838	0.0487236	0.164168
rs3740390	10	104638480	T	C	0.0519126	chr10:102770636:102771447:clu_285244_	10	102771042	PDZD7	N	0.0610299	0.0508155	0.229747
rs78821730	10	104684544	A	G	0.0491803	chr10:102770636:102771447:clu_285244_	10	102771042	PDZD7	N	0.0538895	0.0514015	0.294452
rs72845807	10	104385132	A	G	0.265027	chr10:102770640:102771682:clu_285244_	10	102771161	PDZD7	N	-0.00837044	0.0308908	0.786415
rs17115100	10	104591393	T	G	0.0546448	chr10:102770640:102771682:clu_285244_	10	102771161	PDZD7	N	0.0158569	0.0467411	0.734422
rs3824754	10	104614350	T	C	0.0546448	chr10:102770640:102771682:clu_285244_	10	102771161	PDZD7	N	0.0145109	0.0467646	0.756336
rs4409766	10	104616663	C	T	0.0546448	chr10:102770640:102771682:clu_285244_	10	102771161	PDZD7	N	0.0230384	0.0466425	0.621352
rs11191425	10	104625970	T	C	0.0519126	chr10:102770640:102771682:clu_285244_	10	102771161	PDZD7	N	0.0143602	0.0468683	0.759303
rs17878846	10	104630412	T	A	0.0546448	chr10:102770640:102771682:clu_285244_	10	102771161	PDZD7	N	0.0158317	0.0458783	0.730033
rs3740390	10	104638480	T	C	0.0519126	chr10:102770640:102771682:clu_285244_	10	102771161	PDZD7	N	0.0105162	0.047827	0.825965
rs78821730	10	104684544	A	G	0.0491803	chr10:102770640:102771682:clu_285244_	10	102771161	PDZD7	N	0.016319	0.0483873	0.735922
rs72845807	10	104385132	A	G	0.265027	chr10:102772015:102775393:clu_285245_	10	102773704	PDZD7	N	-0.00483517	0.0375882	0.897646
rs17115100	10	104591393	T	G	0.0546448	chr10:102772015:102775393:clu_285245_	10	102773704	PDZD7	N	0.0109968	0.0577238	0.848911
rs3824754	10	104614350	T	C	0.0546448	chr10:102772015:102775393:clu_285245_	10	102773704	PDZD7	N	0.0110215	0.0577792	0.84872
rs4409766	10	104616663	C	T	0.0546448	chr10:102772015:102775393:clu_285245_	10	102773704	PDZD7	N	0.0125374	0.0575789	0.827629
rs11191425	10	104625970	T	C	0.0519126	chr10:102772015:102775393:clu_285245_	10	102773704	PDZD7	N	0.0153337	0.057874	0.791048
rs17878846	10	104630412	T	A	0.0546448	chr10:102772015:102775393:clu_285245_	10	102773704	PDZD7	N	0.00131449	0.0566184	0.981477
rs3740390	10	104638480	T	C	0.0519126	chr10:102772015:102775393:clu_285245_	10	102773704	PDZD7	N	0.0174546	0.0591118	0.767779
rs78821730	10	104684544	A	G	0.0491803	chr10:102772015:102775393:clu_285245_	10	102773704	PDZD7	N	0.0103431	0.0598065	0.862696
rs72845807	10	104385132	A	G	0.265027	chr10:102772015:102777856:clu_285245_	10	102774936	PDZD7	N	0.084954	0.0336235	0.0115164
rs17115100	10	104591393	T	G	0.0546448	chr10:102772015:102777856:clu_285245_	10	102774936	PDZD7	N	-0.112605	0.0517122	0.0294415
rs3824754	10	104614350	T	C	0.0546448	chr10:102772015:102777856:clu_285245_	10	102774936	PDZD7	N	-0.115479	0.0517497	0.0256481
rs4409766	10	104616663	C	T	0.0546448	chr10:102772015:102777856:clu_285245_	10	102774936	PDZD7	N	-0.106209	0.0515886	0.0395166
rs11191425	10	104625970	T	C	0.0519126	chr10:102772015:102777856:clu_285245_	10	102774936	PDZD7	N	-0.121671	0.0518561	0.0189596
rs17878846	10	104630412	T	A	0.0546448	chr10:102772015:102777856:clu_285245_	10	102774936	PDZD7	N	-0.131734	0.0506481	0.00929615
rs3740390	10	104638480	T	C	0.0519126	chr10:102772015:102777856:clu_285245_	10	102774936	PDZD7	N	-0.135891	0.0528093	0.010075
rs78821730	10	104684544	A	G	0.0491803	chr10:102772015:102777856:clu_285245_	10	102774936	PDZD7	N	-0.148646	0.0533906	0.00536716
rs72845807	10	104385132	A	G	0.265027	chr10:102776181:102776492:clu_285245_	10	102776336	PDZD7	N	0.039065	0.032019	0.222443
rs17115100	10	104591393	T	G	0.0546448	chr10:102776181:102776492:clu_285245_	10	102776336	PDZD7	N	-0.00898784	0.0471537	0.848833
rs3824754	10	104614350	T	C	0.0546448	chr10:102776181:102776492:clu_285245_	10	102776336	PDZD7	N	-0.0112878	0.0471832	0.810924
rs4409766	10	104616663	C	T	0.0546448	chr10:102776181:102776492:clu_285245_	10	102776336	PDZD7	N	-0.00928323	0.0470433	0.843567
rs11191425	10	104625970	T	C	0.0519126	chr10:102776181:102776492:clu_285245_	10	102776336	PDZD7	N	-0.0109064	0.0472387	0.81741
rs17878846	10	104630412	T	A	0.0546448	chr10:102776181:102776492:clu_285245_	10	102776336	PDZD7	N	-0.0121666	0.0462113	0.792333
rs3740390	10	104638480	T	C	0.0519126	chr10:102776181:102776492:clu_285245_	10	102776336	PDZD7	N	0.0131399	0.0482584	0.785404
rs78821730	10	104684544	A	G	0.0491803	chr10:102776181:102776492:clu_285245_	10	102776336	PDZD7	N	0.00850034	0.048768	0.861628
rs72845807	10	104385132	A	G	0.265027	chr10:102776184:102776492:clu_285245_	10	102776338	PDZD7	N	-0.00541337	0.0344816	0.875251
rs17115100	10	104591393	T	G	0.0546448	chr10:102776184:102776492:clu_285245_	10	102776338	PDZD7	N	-0.0206942	0.0518531	0.689824
rs3824754	10	104614350	T	C	0.0546448	chr10:102776184:102776492:clu_285245_	10	102776338	PDZD7	N	-0.0230706	0.0518925	0.65662
rs4409766	10	104616663	C	T	0.0546448	chr10:102776184:102776492:clu_285245_	10	102776338	PDZD7	N	-0.0312993	0.0517052	0.544953
rs11191425	10	104625970	T	C	0.0519126	chr10:102776184:102776492:clu_285245_	10	102776338	PDZD7	N	-0.0225208	0.0519559	0.664681
rs17878846	10	104630412	T	A	0.0546448	chr10:102776184:102776492:clu_285245_	10	102776338	PDZD7	N	-0.0380823	0.0508176	0.453622
rs3740390	10	104638480	T	C	0.0519126	chr10:102776184:102776492:clu_285245_	10	102776338	PDZD7	N	-0.0318962	0.0531051	0.548091
rs78821730	10	104684544	A	G	0.0491803	chr10:102776184:102776492:clu_285245_	10	102776338	PDZD7	N	-0.0381608	0.0537072	0.477372
rs72845807	10	104385132	A	G	0.265027	chr10:102776184:102777856:clu_285245_	10	102777020	PDZD7	N	0.0657166	0.033484	0.04969
rs17115100	10	104591393	T	G	0.0546448	chr10:102776184:102777856:clu_285245_	10	102777020	PDZD7	N	-0.0079872	0.0507838	0.875025
rs3824754	10	104614350	T	C	0.0546448	chr10:102776184:102777856:clu_285245_	10	102777020	PDZD7	N	-0.00955533	0.0508088	0.850826
rs4409766	10	104616663	C	T	0.0546448	chr10:102776184:102777856:clu_285245_	10	102777020	PDZD7	N	-0.01575	0.0506428	0.755799
rs11191425	10	104625970	T	C	0.0519126	chr10:102776184:102777856:clu_285245_	10	102777020	PDZD7	N	-0.0107687	0.050904	0.83246
rs17878846	10	104630412	T	A	0.0546448	chr10:102776184:102777856:clu_285245_	10	102777020	PDZD7	N	-0.0246882	0.0496884	0.619288
rs3740390	10	104638480	T	C	0.0519126	chr10:102776184:102777856:clu_285245_	10	102777020	PDZD7	N	-0.00524553	0.0520234	0.919685
rs78821730	10	104684544	A	G	0.0491803	chr10:102776184:102777856:clu_285245_	10	102777020	PDZD7	N	-0.0169858	0.0526872	0.747158
rs72845807	10	104385132	A	G	0.265027	chr10:102777515:102777856:clu_285245_	10	102777686	PDZD7	N	0.029053	0.0335503	0.386516
rs17115100	10	104591393	T	G	0.0546448	chr10:102777515:102777856:clu_285245_	10	102777686	PDZD7	N	0.0208424	0.0511103	0.683425
rs3824754	10	104614350	T	C	0.0546448	chr10:102777515:102777856:clu_285245_	10	102777686	PDZD7	N	0.017749	0.0511605	0.728645
rs4409766	10	104616663	C	T	0.0546448	chr10:102777515:102777856:clu_285245_	10	102777686	PDZD7	N	0.0142605	0.0509635	0.779618
rs11191425	10	104625970	T	C	0.0519126	chr10:102777515:102777856:clu_285245_	10	102777686	PDZD7	N	0.0147289	0.0512478	0.773802
rs17878846	10	104630412	T	A	0.0546448	chr10:102777515:102777856:clu_285245_	10	102777686	PDZD7	N	0.0148601	0.0501671	0.767068
rs3740390	10	104638480	T	C	0.0519126	chr10:102777515:102777856:clu_285245_	10	102777686	PDZD7	N	0.0373287	0.0523966	0.476201
rs78821730	10	104684544	A	G	0.0491803	chr10:102777515:102777856:clu_285245_	10	102777686	PDZD7	N	0.044127	0.0529961	0.405044
rs72845807	10	104385132	A	G	0.265027	chr10:102777540:102777856:clu_285245_	10	102777698	PDZD7	N	-0.00861171	0.0381312	0.821323
rs17115100	10	104591393	T	G	0.0546448	chr10:102777540:102777856:clu_285245_	10	102777698	PDZD7	N	-0.00343056	0.057143	0.952128
rs3824754	10	104614350	T	C	0.0546448	chr10:102777540:102777856:clu_285245_	10	102777698	PDZD7	N	-0.00253856	0.0571913	0.964596
rs4409766	10	104616663	C	T	0.0546448	chr10:102777540:102777856:clu_285245_	10	102777698	PDZD7	N	0.004415	0.0570111	0.938273
rs11191425	10	104625970	T	C	0.0519126	chr10:102777540:102777856:clu_285245_	10	102777698	PDZD7	N	0.000230206	0.0572621	0.996792
rs17878846	10	104630412	T	A	0.0546448	chr10:102777540:102777856:clu_285245_	10	102777698	PDZD7	N	0.00425416	0.0560298	0.939477
rs3740390	10	104638480	T	C	0.0519126	chr10:102777540:102777856:clu_285245_	10	102777698	PDZD7	N	0.00801525	0.0585113	0.891042
rs78821730	10	104684544	A	G	0.0491803	chr10:102777540:102777856:clu_285245_	10	102777698	PDZD7	N	0.0132938	0.0591398	0.822146
rs72845807	10	104385132	A	G	0.265027	ENSG00000186862.20	10	102779744	PDZD7	-	0.000598	0.00945063	0.949547
rs17115100	10	104591393	T	G	0.0546448	ENSG00000186862.20	10	102779744	PDZD7	-	0.034407	0.0183503	0.0607915
rs3824754	10	104614350	T	C	0.0546448	ENSG00000186862.20	10	102779744	PDZD7	-	0.034703	0.0183503	0.058605
rs4409766	10	104616663	C	T	0.0546448	ENSG00000186862.20	10	102779744	PDZD7	-	0.0343538	0.0183503	0.0611913
rs11191425	10	104625970	T	C	0.0519126	ENSG00000186862.20	10	102779744	PDZD7	-	0.0344238	0.0187999	0.0670914
rs17878846	10	104630412	T	A	0.0546448	ENSG00000186862.20	10	102779744	PDZD7	-	0.042534	0.0183497	0.0204511
rs3740390	10	104638480	T	C	0.0519126	ENSG00000186862.20	10	102779744	PDZD7	-	0.029312	0.0188002	0.118966
rs78821730	10	104684544	A	G	0.0491803	ENSG00000186862.20	10	102779744	PDZD7	-	0.0200376	0.0192881	0.29887
rs72845807	10	104385132	A	G	0.265027	chr10:102789882:102790830:clu_285248_	10	102790356	PDZD7	N	-0.0257788	0.0315204	0.413446
rs17115100	10	104591393	T	G	0.0546448	chr10:102789882:102790830:clu_285248_	10	102790356	PDZD7	N	0.0450255	0.0483564	0.351793
rs3824754	10	104614350	T	C	0.0546448	chr10:102789882:102790830:clu_285248_	10	102790356	PDZD7	N	0.0407327	0.0484061	0.400079
rs4409766	10	104616663	C	T	0.0546448	chr10:102789882:102790830:clu_285248_	10	102790356	PDZD7	N	0.0321342	0.0483085	0.50593
rs11191425	10	104625970	T	C	0.0519126	chr10:102789882:102790830:clu_285248_	10	102790356	PDZD7	N	0.0369064	0.0485297	0.446961
rs17878846	10	104630412	T	A	0.0546448	chr10:102789882:102790830:clu_285248_	10	102790356	PDZD7	N	0.0511522	0.0474818	0.281346
rs3740390	10	104638480	T	C	0.0519126	chr10:102789882:102790830:clu_285248_	10	102790356	PDZD7	N	0.0706296	0.0493741	0.152574
rs78821730	10	104684544	A	G	0.0491803	chr10:102789882:102790830:clu_285248_	10	102790356	PDZD7	N	0.0679195	0.0498658	0.173184
rs72845807	10	104385132	A	G	0.265027	chr10:102789999:102790830:clu_285248_	10	102790414	PDZD7	N	-0.0258765	0.0323157	0.423281
rs17115100	10	104591393	T	G	0.0546448	chr10:102789999:102790830:clu_285248_	10	102790414	PDZD7	N	0.0186919	0.0491303	0.703607
rs3824754	10	104614350	T	C	0.0546448	chr10:102789999:102790830:clu_285248_	10	102790414	PDZD7	N	0.0146663	0.0491692	0.765488
rs4409766	10	104616663	C	T	0.0546448	chr10:102789999:102790830:clu_285248_	10	102790414	PDZD7	N	0.0105588	0.0490449	0.829542
rs11191425	10	104625970	T	C	0.0519126	chr10:102789999:102790830:clu_285248_	10	102790414	PDZD7	N	0.00496327	0.0493165	0.919835
rs17878846	10	104630412	T	A	0.0546448	chr10:102789999:102790830:clu_285248_	10	102790414	PDZD7	N	0.00196496	0.0482312	0.967503
rs3740390	10	104638480	T	C	0.0519126	chr10:102789999:102790830:clu_285248_	10	102790414	PDZD7	N	0.0496358	0.0502558	0.323318
rs78821730	10	104684544	A	G	0.0491803	chr10:102789999:102790830:clu_285248_	10	102790414	PDZD7	N	0.0607255	0.0508539	0.232432
rs72845807	10	104385132	A	G	0.265027	chr10:102790435:102790830:clu_285248_	10	102790632	PDZD7	N	-0.0112595	0.0328597	0.731859
rs17115100	10	104591393	T	G	0.0546448	chr10:102790435:102790830:clu_285248_	10	102790632	PDZD7	N	0.0787932	0.0493672	0.110474
rs3824754	10	104614350	T	C	0.0546448	chr10:102790435:102790830:clu_285248_	10	102790632	PDZD7	N	0.0760487	0.0493955	0.123661
rs4409766	10	104616663	C	T	0.0546448	chr10:102790435:102790830:clu_285248_	10	102790632	PDZD7	N	0.0655756	0.0492973	0.18345
rs11191425	10	104625970	T	C	0.0519126	chr10:102790435:102790830:clu_285248_	10	102790632	PDZD7	N	0.0700372	0.0495238	0.1573
rs17878846	10	104630412	T	A	0.0546448	chr10:102790435:102790830:clu_285248_	10	102790632	PDZD7	N	0.0549754	0.0484449	0.256458
rs3740390	10	104638480	T	C	0.0519126	chr10:102790435:102790830:clu_285248_	10	102790632	PDZD7	N	0.0810841	0.0504843	0.108246
rs78821730	10	104684544	A	G	0.0491803	chr10:102790435:102790830:clu_285248_	10	102790632	PDZD7	N	0.0829574	0.0510506	0.104162
rs72845807	10	104385132	A	G	0.265027	chr10:102790441:102791034:clu_285248_	10	102790738	PDZD7	N	-0.0183086	0.0318857	0.565836
rs17115100	10	104591393	T	G	0.0546448	chr10:102790441:102791034:clu_285248_	10	102790738	PDZD7	N	0.00815678	0.0488866	0.867487
rs3824754	10	104614350	T	C	0.0546448	chr10:102790441:102791034:clu_285248_	10	102790738	PDZD7	N	0.00277107	0.0489387	0.954845
rs4409766	10	104616663	C	T	0.0546448	chr10:102790441:102791034:clu_285248_	10	102790738	PDZD7	N	-0.00614151	0.0487974	0.899845
rs11191425	10	104625970	T	C	0.0519126	chr10:102790441:102791034:clu_285248_	10	102790738	PDZD7	N	-0.00597734	0.049077	0.903061
rs17878846	10	104630412	T	A	0.0546448	chr10:102790441:102791034:clu_285248_	10	102790738	PDZD7	N	-0.00630957	0.0480225	0.895468
rs3740390	10	104638480	T	C	0.0519126	chr10:102790441:102791034:clu_285248_	10	102790738	PDZD7	N	0.0199579	0.0500619	0.69014
rs78821730	10	104684544	A	G	0.0491803	chr10:102790441:102791034:clu_285248_	10	102790738	PDZD7	N	0.0285199	0.0506521	0.573398
rs72845807	10	104385132	A	G	0.265027	chr10:102790141:102791826:clu_285248_	10	102790984	PDZD7	N	-0.0204041	0.0308879	0.508877
rs17115100	10	104591393	T	G	0.0546448	chr10:102790141:102791826:clu_285248_	10	102790984	PDZD7	N	-0.0280918	0.0462669	0.543739
rs3824754	10	104614350	T	C	0.0546448	chr10:102790141:102791826:clu_285248_	10	102790984	PDZD7	N	-0.0308126	0.0462933	0.50567
rs4409766	10	104616663	C	T	0.0546448	chr10:102790141:102791826:clu_285248_	10	102790984	PDZD7	N	-0.0379994	0.0462066	0.410861
rs11191425	10	104625970	T	C	0.0519126	chr10:102790141:102791826:clu_285248_	10	102790984	PDZD7	N	-0.0386852	0.0464007	0.404439
rs17878846	10	104630412	T	A	0.0546448	chr10:102790141:102791826:clu_285248_	10	102790984	PDZD7	N	-0.0418459	0.0453776	0.35644
rs3740390	10	104638480	T	C	0.0519126	chr10:102790141:102791826:clu_285248_	10	102790984	PDZD7	N	-0.0100492	0.0472311	0.831509
rs78821730	10	104684544	A	G	0.0491803	chr10:102790141:102791826:clu_285248_	10	102790984	PDZD7	N	0.00174538	0.0477469	0.97084
rs72845807	10	104385132	A	G	0.265027	chr10:102790141:102792062:clu_285248_	10	102791102	PDZD7	N	-0.0273522	0.031713	0.388417
rs17115100	10	104591393	T	G	0.0546448	chr10:102790141:102792062:clu_285248_	10	102791102	PDZD7	N	-0.0109221	0.0481238	0.820456
rs3824754	10	104614350	T	C	0.0546448	chr10:102790141:102792062:clu_285248_	10	102791102	PDZD7	N	-0.0156831	0.0481624	0.744705
rs4409766	10	104616663	C	T	0.0546448	chr10:102790141:102792062:clu_285248_	10	102791102	PDZD7	N	-0.0229747	0.0480531	0.632571
rs11191425	10	104625970	T	C	0.0519126	chr10:102790141:102792062:clu_285248_	10	102791102	PDZD7	N	-0.0242813	0.048282	0.61503
rs17878846	10	104630412	T	A	0.0546448	chr10:102790141:102792062:clu_285248_	10	102791102	PDZD7	N	-0.0194242	0.0471917	0.680631
rs3740390	10	104638480	T	C	0.0519126	chr10:102790141:102792062:clu_285248_	10	102791102	PDZD7	N	-0.00823389	0.0491383	0.866925
rs78821730	10	104684544	A	G	0.0491803	chr10:102790141:102792062:clu_285248_	10	102791102	PDZD7	N	0.00305332	0.0496913	0.951004
rs72845807	10	104385132	A	G	0.265027	chr10:102790441:102791826:clu_285248_	10	102791134	PDZD7	N	-0.0204693	0.0309115	0.50785
rs17115100	10	104591393	T	G	0.0546448	chr10:102790441:102791826:clu_285248_	10	102791134	PDZD7	N	0.00174521	0.0463812	0.969985
rs3824754	10	104614350	T	C	0.0546448	chr10:102790441:102791826:clu_285248_	10	102791134	PDZD7	N	-0.00142974	0.0464147	0.975426
rs4409766	10	104616663	C	T	0.0546448	chr10:102790441:102791826:clu_285248_	10	102791134	PDZD7	N	-0.00671847	0.0463035	0.884635
rs11191425	10	104625970	T	C	0.0519126	chr10:102790441:102791826:clu_285248_	10	102791134	PDZD7	N	-0.00927932	0.0465242	0.84191
rs17878846	10	104630412	T	A	0.0546448	chr10:102790441:102791826:clu_285248_	10	102791134	PDZD7	N	-0.0106283	0.0455124	0.815354
rs3740390	10	104638480	T	C	0.0519126	chr10:102790441:102791826:clu_285248_	10	102791134	PDZD7	N	0.00613633	0.0473997	0.896994
rs78821730	10	104684544	A	G	0.0491803	chr10:102790441:102791826:clu_285248_	10	102791134	PDZD7	N	0.015798	0.0479286	0.74169
rs72845807	10	104385132	A	G	0.265027	chr10:102795377:102795701:clu_225114_	10	102795539	SFXN3	N	0.0321527	0.0288876	0.265697
rs17115100	10	104591393	T	G	0.0546448	chr10:102795377:102795701:clu_225114_	10	102795539	SFXN3	N	-0.0688999	0.0443058	0.119922
rs3824754	10	104614350	T	C	0.0546448	chr10:102795377:102795701:clu_225114_	10	102795539	SFXN3	N	-0.0672632	0.0443408	0.129277
rs4409766	10	104616663	C	T	0.0546448	chr10:102795377:102795701:clu_225114_	10	102795539	SFXN3	N	-0.0700857	0.0441751	0.112616
rs11191425	10	104625970	T	C	0.0519126	chr10:102795377:102795701:clu_225114_	10	102795539	SFXN3	N	-0.0670493	0.0444684	0.131607
rs17878846	10	104630412	T	A	0.0546448	chr10:102795377:102795701:clu_225114_	10	102795539	SFXN3	N	-0.0574043	0.0434942	0.186897
rs3740390	10	104638480	T	C	0.0519126	chr10:102795377:102795701:clu_225114_	10	102795539	SFXN3	N	-0.0890148	0.0454131	0.0499824
rs78821730	10	104684544	A	G	0.0491803	chr10:102795377:102795701:clu_225114_	10	102795539	SFXN3	N	-0.0882989	0.0459818	0.0548201
rs72845807	10	104385132	A	G	0.265027	chr10:102795424:102795760:clu_225114_	10	102795592	SFXN3	N	0.0309502	0.0297693	0.298494
rs17115100	10	104591393	T	G	0.0546448	chr10:102795424:102795760:clu_225114_	10	102795592	SFXN3	N	-0.0229067	0.0456252	0.615624
rs3824754	10	104614350	T	C	0.0546448	chr10:102795424:102795760:clu_225114_	10	102795592	SFXN3	N	-0.0232993	0.045657	0.609834
rs4409766	10	104616663	C	T	0.0546448	chr10:102795424:102795760:clu_225114_	10	102795592	SFXN3	N	-0.024614	0.0455173	0.588671
rs11191425	10	104625970	T	C	0.0519126	chr10:102795424:102795760:clu_225114_	10	102795592	SFXN3	N	-0.0244397	0.0457636	0.593313
rs17878846	10	104630412	T	A	0.0546448	chr10:102795424:102795760:clu_225114_	10	102795592	SFXN3	N	-0.027259	0.0448267	0.543124
rs3740390	10	104638480	T	C	0.0519126	chr10:102795424:102795760:clu_225114_	10	102795592	SFXN3	N	-0.000920208	0.0466914	0.984276
rs78821730	10	104684544	A	G	0.0491803	chr10:102795424:102795760:clu_225114_	10	102795592	SFXN3	N	-0.0127135	0.0471895	0.787611
rs72845807	10	104385132	A	G	0.265027	ENSG00000107819.13	10	102795996	SFXN3	+	0.00973778	0.00945046	0.302821
rs17115100	10	104591393	T	G	0.0546448	ENSG00000107819.13	10	102795996	SFXN3	+	0.0187729	0.0183511	0.306314
rs3824754	10	104614350	T	C	0.0546448	ENSG00000107819.13	10	102795996	SFXN3	+	0.0185029	0.0183511	0.313323
rs4409766	10	104616663	C	T	0.0546448	ENSG00000107819.13	10	102795996	SFXN3	+	0.0188316	0.0183511	0.304805
rs11191425	10	104625970	T	C	0.0519126	ENSG00000107819.13	10	102795996	SFXN3	+	0.0181841	0.0188007	0.333442
rs17878846	10	104630412	T	A	0.0546448	ENSG00000107819.13	10	102795996	SFXN3	+	0.0100471	0.0183513	0.584045
rs3740390	10	104638480	T	C	0.0519126	ENSG00000107819.13	10	102795996	SFXN3	+	0.0183129	0.0188007	0.33003
rs78821730	10	104684544	A	G	0.0491803	ENSG00000107819.13	10	102795996	SFXN3	+	0.0177393	0.0192881	0.357729
rs72845807	10	104385132	A	G	0.265027	chr10:102797188:102797265:clu_225099_	10	102797226	SFXN3	N	0.0677403	0.0388208	0.0809938
rs17115100	10	104591393	T	G	0.0546448	chr10:102797188:102797265:clu_225099_	10	102797226	SFXN3	N	-0.0376849	0.0580178	0.515989
rs3824754	10	104614350	T	C	0.0546448	chr10:102797188:102797265:clu_225099_	10	102797226	SFXN3	N	-0.0382151	0.0580693	0.510477
rs4409766	10	104616663	C	T	0.0546448	chr10:102797188:102797265:clu_225099_	10	102797226	SFXN3	N	-0.0318673	0.0578702	0.581861
rs11191425	10	104625970	T	C	0.0519126	chr10:102797188:102797265:clu_225099_	10	102797226	SFXN3	N	-0.0381074	0.058115	0.512002
rs17878846	10	104630412	T	A	0.0546448	chr10:102797188:102797265:clu_225099_	10	102797226	SFXN3	N	-0.0410649	0.0569691	0.471016
rs3740390	10	104638480	T	C	0.0519126	chr10:102797188:102797265:clu_225099_	10	102797226	SFXN3	N	-0.040869	0.0594809	0.492023
rs78821730	10	104684544	A	G	0.0491803	chr10:102797188:102797265:clu_225099_	10	102797226	SFXN3	N	-0.0475135	0.0601378	0.429482
rs72845807	10	104385132	A	G	0.265027	chr10:102797188:102798400:clu_225099_	10	102797794	SFXN3	N	-0.000133943	0.0350425	0.99695
rs17115100	10	104591393	T	G	0.0546448	chr10:102797188:102798400:clu_225099_	10	102797794	SFXN3	N	0.0122455	0.0535661	0.819175
rs3824754	10	104614350	T	C	0.0546448	chr10:102797188:102798400:clu_225099_	10	102797794	SFXN3	N	0.0115601	0.05362	0.829304
rs4409766	10	104616663	C	T	0.0546448	chr10:102797188:102798400:clu_225099_	10	102797794	SFXN3	N	0.0106129	0.0534269	0.842542
rs11191425	10	104625970	T	C	0.0519126	chr10:102797188:102798400:clu_225099_	10	102797794	SFXN3	N	0.00624902	0.0537101	0.907377
rs17878846	10	104630412	T	A	0.0546448	chr10:102797188:102798400:clu_225099_	10	102797794	SFXN3	N	0.0180387	0.0526468	0.731872
rs3740390	10	104638480	T	C	0.0519126	chr10:102797188:102798400:clu_225099_	10	102797794	SFXN3	N	0.00530994	0.0548463	0.922873
rs78821730	10	104684544	A	G	0.0491803	chr10:102797188:102798400:clu_225099_	10	102797794	SFXN3	N	0.0162187	0.0554596	0.769949
rs72845807	10	104385132	A	G	0.265027	chr10:103167290:103190102:clu_225128_	10	103178696	BTRC	N	-0.00420942	0.0349166	0.904042
rs17115100	10	104591393	T	G	0.0546448	chr10:103167290:103190102:clu_225128_	10	103178696	BTRC	N	-0.018463	0.0529551	0.727349
rs3824754	10	104614350	T	C	0.0546448	chr10:103167290:103190102:clu_225128_	10	103178696	BTRC	N	-0.0216177	0.0529977	0.683348
rs4409766	10	104616663	C	T	0.0546448	chr10:103167290:103190102:clu_225128_	10	103178696	BTRC	N	-0.0151955	0.0527999	0.773503
rs11191425	10	104625970	T	C	0.0519126	chr10:103167290:103190102:clu_225128_	10	103178696	BTRC	N	-0.0191554	0.0530589	0.718083
rs17878846	10	104630412	T	A	0.0546448	chr10:103167290:103190102:clu_225128_	10	103178696	BTRC	N	-0.0279751	0.0519031	0.589895
rs3740390	10	104638480	T	C	0.0519126	chr10:103167290:103190102:clu_225128_	10	103178696	BTRC	N	-0.0393079	0.0541913	0.468236
rs78821730	10	104684544	A	G	0.0491803	chr10:103167290:103190102:clu_225128_	10	103178696	BTRC	N	-0.0497815	0.054835	0.363962
rs17094683	10	104851301	T	G	0.0491803	chr10:103167290:103190102:clu_225128_	10	103178696	BTRC	N	-0.03769	0.0547626	0.491299
rs11191568	10	104886374	A	G	0.0546448	chr10:103167290:103190102:clu_225128_	10	103178696	BTRC	N	-0.0367074	0.0544732	0.500399
rs72845807	10	104385132	A	G	0.265027	chr10:103167622:103190102:clu_225128_	10	103178862	BTRC	N	-0.00502841	0.0363222	0.889894
rs17115100	10	104591393	T	G	0.0546448	chr10:103167622:103190102:clu_225128_	10	103178862	BTRC	N	-0.0314223	0.0547448	0.565983
rs3824754	10	104614350	T	C	0.0546448	chr10:103167622:103190102:clu_225128_	10	103178862	BTRC	N	-0.0300904	0.0548049	0.582974
rs4409766	10	104616663	C	T	0.0546448	chr10:103167622:103190102:clu_225128_	10	103178862	BTRC	N	-0.0285333	0.0545935	0.601217
rs11191425	10	104625970	T	C	0.0519126	chr10:103167622:103190102:clu_225128_	10	103178862	BTRC	N	-0.0296258	0.0548219	0.588921
rs17878846	10	104630412	T	A	0.0546448	chr10:103167622:103190102:clu_225128_	10	103178862	BTRC	N	-0.0273597	0.053736	0.610647
rs3740390	10	104638480	T	C	0.0519126	chr10:103167622:103190102:clu_225128_	10	103178862	BTRC	N	0.00395551	0.0560943	0.943783
rs78821730	10	104684544	A	G	0.0491803	chr10:103167622:103190102:clu_225128_	10	103178862	BTRC	N	0.0103807	0.0566633	0.854642
rs17094683	10	104851301	T	G	0.0491803	chr10:103167622:103190102:clu_225128_	10	103178862	BTRC	N	0.00887063	0.05662	0.875505
rs11191568	10	104886374	A	G	0.0546448	chr10:103167622:103190102:clu_225128_	10	103178862	BTRC	N	0.0120128	0.0563501	0.831185
rs72845807	10	104385132	A	G	0.265027	chr10:103298128:103310456:clu_225130_	10	103304292	BTRC	N	0.0247529	0.0279273	0.375438
rs17115100	10	104591393	T	G	0.0546448	chr10:103298128:103310456:clu_225130_	10	103304292	BTRC	N	0.120965	0.0418243	0.00382525
rs3824754	10	104614350	T	C	0.0546448	chr10:103298128:103310456:clu_225130_	10	103304292	BTRC	N	0.1175	0.0418571	0.00499789
rs4409766	10	104616663	C	T	0.0546448	chr10:103298128:103310456:clu_225130_	10	103304292	BTRC	N	0.111693	0.0417311	0.00743994
rs11191425	10	104625970	T	C	0.0519126	chr10:103298128:103310456:clu_225130_	10	103304292	BTRC	N	0.115144	0.0419167	0.00601483
rs17878846	10	104630412	T	A	0.0546448	chr10:103298128:103310456:clu_225130_	10	103304292	BTRC	N	0.0988509	0.0411057	0.0161814
rs3740390	10	104638480	T	C	0.0519126	chr10:103298128:103310456:clu_225130_	10	103304292	BTRC	N	0.119529	0.0428958	0.00532818
rs78821730	10	104684544	A	G	0.0491803	chr10:103298128:103310456:clu_225130_	10	103304292	BTRC	N	0.12514	0.0433481	0.00389116
rs17094683	10	104851301	T	G	0.0491803	chr10:103298128:103310456:clu_225130_	10	103304292	BTRC	N	0.114628	0.0432992	0.00811267
rs11191568	10	104886374	A	G	0.0546448	chr10:103298128:103310456:clu_225130_	10	103304292	BTRC	N	0.119448	0.043049	0.00552522
rs72845807	10	104385132	A	G	0.265027	chr10:103310648:103312912:clu_225130_	10	103311780	BTRC	N	-0.0280915	0.0272773	0.30308
rs17115100	10	104591393	T	G	0.0546448	chr10:103310648:103312912:clu_225130_	10	103311780	BTRC	N	-0.114871	0.0411097	0.00520192
rs3824754	10	104614350	T	C	0.0546448	chr10:103310648:103312912:clu_225130_	10	103311780	BTRC	N	-0.110984	0.0411465	0.00699042
rs4409766	10	104616663	C	T	0.0546448	chr10:103310648:103312912:clu_225130_	10	103311780	BTRC	N	-0.104676	0.0410198	0.010716
rs11191425	10	104625970	T	C	0.0519126	chr10:103310648:103312912:clu_225130_	10	103311780	BTRC	N	-0.108751	0.0412071	0.00831167
rs17878846	10	104630412	T	A	0.0546448	chr10:103310648:103312912:clu_225130_	10	103311780	BTRC	N	-0.0927907	0.0404019	0.0216363
rs3740390	10	104638480	T	C	0.0519126	chr10:103310648:103312912:clu_225130_	10	103311780	BTRC	N	-0.112218	0.0421832	0.00780794
rs78821730	10	104684544	A	G	0.0491803	chr10:103310648:103312912:clu_225130_	10	103311780	BTRC	N	-0.115452	0.0426381	0.00677449
rs17094683	10	104851301	T	G	0.0491803	chr10:103310648:103312912:clu_225130_	10	103311780	BTRC	N	-0.101589	0.0425903	0.0170664
rs11191568	10	104886374	A	G	0.0546448	chr10:103310648:103312912:clu_225130_	10	103311780	BTRC	N	-0.106625	0.0423373	0.0117869
rs72845807	10	104385132	A	G	0.265027	ENSG00000166169.17	10	103343333	POLL	-	0.0110823	0.00945041	0.240926
rs17115100	10	104591393	T	G	0.0546448	ENSG00000166169.17	10	103343333	POLL	-	0.0193686	0.0183511	0.291221
rs3824754	10	104614350	T	C	0.0546448	ENSG00000166169.17	10	103343333	POLL	-	0.0193439	0.0183511	0.291836
rs4409766	10	104616663	C	T	0.0546448	ENSG00000166169.17	10	103343333	POLL	-	0.0218301	0.018351	0.234208
rs11191425	10	104625970	T	C	0.0519126	ENSG00000166169.17	10	103343333	POLL	-	0.0195622	0.0188006	0.298103
rs17878846	10	104630412	T	A	0.0546448	ENSG00000166169.17	10	103343333	POLL	-	0.0150432	0.0183512	0.412366
rs3740390	10	104638480	T	C	0.0519126	ENSG00000166169.17	10	103343333	POLL	-	0.0194134	0.0188007	0.301795
rs78821730	10	104684544	A	G	0.0491803	ENSG00000166169.17	10	103343333	POLL	-	0.0204457	0.0192881	0.289136
rs17094683	10	104851301	T	G	0.0491803	ENSG00000166169.17	10	103343333	POLL	-	0.0171747	0.0192882	0.373237
rs11191568	10	104886374	A	G	0.0546448	ENSG00000166169.17	10	103343333	POLL	-	0.0188573	0.0183511	0.304146
rs72845807	10	104385132	A	G	0.265027	chr10:103343438:103347003:clu_285258_	10	103345220	POLL	N	0.0105488	0.037424	0.778041
rs17115100	10	104591393	T	G	0.0546448	chr10:103343438:103347003:clu_285258_	10	103345220	POLL	N	0.00324119	0.0585259	0.955835
rs3824754	10	104614350	T	C	0.0546448	chr10:103343438:103347003:clu_285258_	10	103345220	POLL	N	0.00234668	0.0585764	0.968044
rs4409766	10	104616663	C	T	0.0546448	chr10:103343438:103347003:clu_285258_	10	103345220	POLL	N	0.000128294	0.0583553	0.998246
rs11191425	10	104625970	T	C	0.0519126	chr10:103343438:103347003:clu_285258_	10	103345220	POLL	N	0.0015398	0.0587514	0.979091
rs17878846	10	104630412	T	A	0.0546448	chr10:103343438:103347003:clu_285258_	10	103345220	POLL	N	0.0209879	0.0574329	0.714787
rs3740390	10	104638480	T	C	0.0519126	chr10:103343438:103347003:clu_285258_	10	103345220	POLL	N	0.0264738	0.0600575	0.659352
rs78821730	10	104684544	A	G	0.0491803	chr10:103343438:103347003:clu_285258_	10	103345220	POLL	N	0.0306658	0.0609057	0.614616
rs17094683	10	104851301	T	G	0.0491803	chr10:103343438:103347003:clu_285258_	10	103345220	POLL	N	0.0271795	0.0608044	0.654876
rs11191568	10	104886374	A	G	0.0546448	chr10:103343438:103347003:clu_285258_	10	103345220	POLL	N	0.0208432	0.0603317	0.729736
rs72845807	10	104385132	A	G	0.265027	chr10:103345913:103347003:clu_285258_	10	103346458	POLL	N	0.0388472	0.0400557	0.33213
rs17115100	10	104591393	T	G	0.0546448	chr10:103345913:103347003:clu_285258_	10	103346458	POLL	N	0.0257884	0.0617041	0.675993
rs3824754	10	104614350	T	C	0.0546448	chr10:103345913:103347003:clu_285258_	10	103346458	POLL	N	0.0277887	0.0617591	0.652744
rs4409766	10	104616663	C	T	0.0546448	chr10:103345913:103347003:clu_285258_	10	103346458	POLL	N	0.0252253	0.0615527	0.681941
rs11191425	10	104625970	T	C	0.0519126	chr10:103345913:103347003:clu_285258_	10	103346458	POLL	N	0.0222445	0.0619009	0.719328
rs17878846	10	104630412	T	A	0.0546448	chr10:103345913:103347003:clu_285258_	10	103346458	POLL	N	0.0256008	0.0605922	0.672653
rs3740390	10	104638480	T	C	0.0519126	chr10:103345913:103347003:clu_285258_	10	103346458	POLL	N	0.029264	0.0633104	0.643917
rs78821730	10	104684544	A	G	0.0491803	chr10:103345913:103347003:clu_285258_	10	103346458	POLL	N	0.0350277	0.0641706	0.585168
rs17094683	10	104851301	T	G	0.0491803	chr10:103345913:103347003:clu_285258_	10	103346458	POLL	N	0.035408	0.0640522	0.580401
rs11191568	10	104886374	A	G	0.0546448	chr10:103345913:103347003:clu_285258_	10	103346458	POLL	N	0.0445286	0.0636372	0.484098
rs72845807	10	104385132	A	G	0.265027	ENSG00000166171.13	10	103349868	DPCD	+	0.00385974	0.00945061	0.682971
rs17115100	10	104591393	T	G	0.0546448	ENSG00000166171.13	10	103349868	DPCD	+	0.0205762	0.018351	0.262178
rs3824754	10	104614350	T	C	0.0546448	ENSG00000166171.13	10	103349868	DPCD	+	0.021088	0.018351	0.250495
rs4409766	10	104616663	C	T	0.0546448	ENSG00000166171.13	10	103349868	DPCD	+	0.0235039	0.0183509	0.200262
rs11191425	10	104625970	T	C	0.0519126	ENSG00000166171.13	10	103349868	DPCD	+	0.022725	0.0188005	0.226762
rs17878846	10	104630412	T	A	0.0546448	ENSG00000166171.13	10	103349868	DPCD	+	0.0200484	0.018351	0.274616
rs3740390	10	104638480	T	C	0.0519126	ENSG00000166171.13	10	103349868	DPCD	+	0.0269969	0.0188003	0.151008
rs78821730	10	104684544	A	G	0.0491803	ENSG00000166171.13	10	103349868	DPCD	+	0.0309761	0.0192876	0.108271
rs17094683	10	104851301	T	G	0.0491803	ENSG00000166171.13	10	103349868	DPCD	+	0.0299381	0.0192876	0.120616
rs11191568	10	104886374	A	G	0.0546448	ENSG00000166171.13	10	103349868	DPCD	+	0.0292765	0.0183506	0.110624
rs72845807	10	104385132	A	G	0.265027	chr10:103354495:103356350:clu_225166_	10	103355422	DPCD	N	0.00575145	0.0384656	0.881142
rs17115100	10	104591393	T	G	0.0546448	chr10:103354495:103356350:clu_225166_	10	103355422	DPCD	N	0.0110113	0.060138	0.854719
rs3824754	10	104614350	T	C	0.0546448	chr10:103354495:103356350:clu_225166_	10	103355422	DPCD	N	0.0105555	0.0601637	0.860729
rs4409766	10	104616663	C	T	0.0546448	chr10:103354495:103356350:clu_225166_	10	103355422	DPCD	N	0.0105134	0.0600449	0.861007
rs11191425	10	104625970	T	C	0.0519126	chr10:103354495:103356350:clu_225166_	10	103355422	DPCD	N	0.005905	0.0603137	0.922008
rs17878846	10	104630412	T	A	0.0546448	chr10:103354495:103356350:clu_225166_	10	103355422	DPCD	N	-0.00683709	0.0589111	0.907607
rs3740390	10	104638480	T	C	0.0519126	chr10:103354495:103356350:clu_225166_	10	103355422	DPCD	N	0.0161824	0.0613212	0.79186
rs78821730	10	104684544	A	G	0.0491803	chr10:103354495:103356350:clu_225166_	10	103355422	DPCD	N	0.00100453	0.0620314	0.98708
rs17094683	10	104851301	T	G	0.0491803	chr10:103354495:103356350:clu_225166_	10	103355422	DPCD	N	0.00340786	0.0620741	0.956218
rs11191568	10	104886374	A	G	0.0546448	chr10:103354495:103356350:clu_225166_	10	103355422	DPCD	N	0.011309	0.0615161	0.85414
rs72845807	10	104385132	A	G	0.265027	chr10:103354495:103360495:clu_225166_	10	103357495	DPCD	N	-0.00296603	0.0375932	0.937114
rs17115100	10	104591393	T	G	0.0546448	chr10:103354495:103360495:clu_225166_	10	103357495	DPCD	N	0.00839207	0.0556906	0.88022
rs3824754	10	104614350	T	C	0.0546448	chr10:103354495:103360495:clu_225166_	10	103357495	DPCD	N	0.00825432	0.0557265	0.882247
rs4409766	10	104616663	C	T	0.0546448	chr10:103354495:103360495:clu_225166_	10	103357495	DPCD	N	0.00945784	0.0555547	0.864818
rs11191425	10	104625970	T	C	0.0519126	chr10:103354495:103360495:clu_225166_	10	103357495	DPCD	N	0.0163574	0.0557764	0.769318
rs17878846	10	104630412	T	A	0.0546448	chr10:103354495:103360495:clu_225166_	10	103357495	DPCD	N	0.045788	0.0546292	0.401941
rs3740390	10	104638480	T	C	0.0519126	chr10:103354495:103360495:clu_225166_	10	103357495	DPCD	N	0.00534603	0.0570434	0.925333
rs78821730	10	104684544	A	G	0.0491803	chr10:103354495:103360495:clu_225166_	10	103357495	DPCD	N	0.0164512	0.0576781	0.775472
rs17094683	10	104851301	T	G	0.0491803	chr10:103354495:103360495:clu_225166_	10	103357495	DPCD	N	0.00517084	0.0575999	0.928469
rs11191568	10	104886374	A	G	0.0546448	chr10:103354495:103360495:clu_225166_	10	103357495	DPCD	N	0.00347659	0.0573714	0.951679
rs72845807	10	104385132	A	G	0.265027	chr10:103361093:103364897:clu_225167_	10	103362995	DPCD	N	0.0309802	0.0334331	0.354118
rs17115100	10	104591393	T	G	0.0546448	chr10:103361093:103364897:clu_225167_	10	103362995	DPCD	N	0.00377632	0.052211	0.942341
rs3824754	10	104614350	T	C	0.0546448	chr10:103361093:103364897:clu_225167_	10	103362995	DPCD	N	0.00300193	0.0522623	0.954195
rs4409766	10	104616663	C	T	0.0546448	chr10:103361093:103364897:clu_225167_	10	103362995	DPCD	N	0.0139133	0.0521128	0.789481
rs11191425	10	104625970	T	C	0.0519126	chr10:103361093:103364897:clu_225167_	10	103362995	DPCD	N	0.0139735	0.0523636	0.78958
rs17878846	10	104630412	T	A	0.0546448	chr10:103361093:103364897:clu_225167_	10	103362995	DPCD	N	0.0195105	0.0510845	0.702515
rs3740390	10	104638480	T	C	0.0519126	chr10:103361093:103364897:clu_225167_	10	103362995	DPCD	N	0.0203954	0.0533409	0.702195
rs78821730	10	104684544	A	G	0.0491803	chr10:103361093:103364897:clu_225167_	10	103362995	DPCD	N	0.0234053	0.0539599	0.664467
rs17094683	10	104851301	T	G	0.0491803	chr10:103361093:103364897:clu_225167_	10	103362995	DPCD	N	0.0375203	0.0539635	0.486874
rs11191568	10	104886374	A	G	0.0546448	chr10:103361093:103364897:clu_225167_	10	103362995	DPCD	N	0.0321568	0.0536199	0.548695
rs72845807	10	104385132	A	G	0.265027	chr10:103361093:103368592:clu_225167_	10	103364842	DPCD	N	-0.000264015	0.0318446	0.993385
rs17115100	10	104591393	T	G	0.0546448	chr10:103361093:103368592:clu_225167_	10	103364842	DPCD	N	0.0279532	0.0496748	0.573623
rs3824754	10	104614350	T	C	0.0546448	chr10:103361093:103368592:clu_225167_	10	103364842	DPCD	N	0.0267981	0.04972	0.5899
rs4409766	10	104616663	C	T	0.0546448	chr10:103361093:103368592:clu_225167_	10	103364842	DPCD	N	0.0343225	0.0496101	0.489035
rs11191425	10	104625970	T	C	0.0519126	chr10:103361093:103368592:clu_225167_	10	103364842	DPCD	N	0.028504	0.049832	0.567321
rs17878846	10	104630412	T	A	0.0546448	chr10:103361093:103368592:clu_225167_	10	103364842	DPCD	N	0.0126411	0.0488014	0.795611
rs3740390	10	104638480	T	C	0.0519126	chr10:103361093:103368592:clu_225167_	10	103364842	DPCD	N	0.0377582	0.0506582	0.456059
rs78821730	10	104684544	A	G	0.0491803	chr10:103361093:103368592:clu_225167_	10	103364842	DPCD	N	0.0351971	0.0511636	0.491496
rs17094683	10	104851301	T	G	0.0491803	chr10:103361093:103368592:clu_225167_	10	103364842	DPCD	N	0.0351579	0.0511741	0.492067
rs11191568	10	104886374	A	G	0.0546448	chr10:103361093:103368592:clu_225167_	10	103364842	DPCD	N	0.028548	0.0506952	0.573347
rs72845807	10	104385132	A	G	0.265027	chr10:103361093:103369124:clu_225167_	10	103365108	DPCD	N	-0.0245939	0.0290695	0.397532
rs17115100	10	104591393	T	G	0.0546448	chr10:103361093:103369124:clu_225167_	10	103365108	DPCD	N	0.0258819	0.0445474	0.561242
rs3824754	10	104614350	T	C	0.0546448	chr10:103361093:103369124:clu_225167_	10	103365108	DPCD	N	0.026105	0.0445822	0.55818
rs4409766	10	104616663	C	T	0.0546448	chr10:103361093:103369124:clu_225167_	10	103365108	DPCD	N	0.0259802	0.0444489	0.558886
rs11191425	10	104625970	T	C	0.0519126	chr10:103361093:103369124:clu_225167_	10	103365108	DPCD	N	0.0251567	0.0446974	0.573556
rs17878846	10	104630412	T	A	0.0546448	chr10:103361093:103369124:clu_225167_	10	103365108	DPCD	N	0.0251423	0.043746	0.565471
rs3740390	10	104638480	T	C	0.0519126	chr10:103361093:103369124:clu_225167_	10	103365108	DPCD	N	0.00327193	0.0456665	0.942882
rs78821730	10	104684544	A	G	0.0491803	chr10:103361093:103369124:clu_225167_	10	103365108	DPCD	N	-0.0088709	0.0462331	0.847842
rs17094683	10	104851301	T	G	0.0491803	chr10:103361093:103369124:clu_225167_	10	103365108	DPCD	N	-0.000478739	0.0461638	0.991726
rs11191568	10	104886374	A	G	0.0546448	chr10:103361093:103369124:clu_225167_	10	103365108	DPCD	N	0.00593702	0.0458145	0.896892
rs72845807	10	104385132	A	G	0.265027	chr10:103368694:103369124:clu_225167_	10	103368909	DPCD	N	-0.0367703	0.0381295	0.33487
rs17115100	10	104591393	T	G	0.0546448	chr10:103368694:103369124:clu_225167_	10	103368909	DPCD	N	0.0207397	0.0586397	0.723579
rs3824754	10	104614350	T	C	0.0546448	chr10:103368694:103369124:clu_225167_	10	103368909	DPCD	N	0.0201989	0.0586973	0.730757
rs4409766	10	104616663	C	T	0.0546448	chr10:103368694:103369124:clu_225167_	10	103368909	DPCD	N	0.0214921	0.0585643	0.713632
rs11191425	10	104625970	T	C	0.0519126	chr10:103368694:103369124:clu_225167_	10	103368909	DPCD	N	0.0175037	0.0587853	0.765889
rs17878846	10	104630412	T	A	0.0546448	chr10:103368694:103369124:clu_225167_	10	103368909	DPCD	N	0.0304259	0.0574744	0.596541
rs3740390	10	104638480	T	C	0.0519126	chr10:103368694:103369124:clu_225167_	10	103368909	DPCD	N	0.0050489	0.0599874	0.932924
rs78821730	10	104684544	A	G	0.0491803	chr10:103368694:103369124:clu_225167_	10	103368909	DPCD	N	-0.00251919	0.0606319	0.966858
rs17094683	10	104851301	T	G	0.0491803	chr10:103368694:103369124:clu_225167_	10	103368909	DPCD	N	-0.00498304	0.0606531	0.934522
rs11191568	10	104886374	A	G	0.0546448	chr10:103368694:103369124:clu_225167_	10	103368909	DPCD	N	0.000940027	0.060343	0.987571
rs72845807	10	104385132	A	G	0.265027	chr10:103368801:103369124:clu_225167_	10	103368962	DPCD	N	-0.0347585	0.0357714	0.331208
rs17115100	10	104591393	T	G	0.0546448	chr10:103368801:103369124:clu_225167_	10	103368962	DPCD	N	-0.00491663	0.0545541	0.928189
rs3824754	10	104614350	T	C	0.0546448	chr10:103368801:103369124:clu_225167_	10	103368962	DPCD	N	-0.00474705	0.054607	0.930726
rs4409766	10	104616663	C	T	0.0546448	chr10:103368801:103369124:clu_225167_	10	103368962	DPCD	N	-0.00021082	0.0544248	0.996909
rs11191425	10	104625970	T	C	0.0519126	chr10:103368801:103369124:clu_225167_	10	103368962	DPCD	N	-0.00326951	0.054693	0.952331
rs17878846	10	104630412	T	A	0.0546448	chr10:103368801:103369124:clu_225167_	10	103368962	DPCD	N	-0.0157139	0.053606	0.769417
rs3740390	10	104638480	T	C	0.0519126	chr10:103368801:103369124:clu_225167_	10	103368962	DPCD	N	0.0106042	0.0558136	0.849315
rs78821730	10	104684544	A	G	0.0491803	chr10:103368801:103369124:clu_225167_	10	103368962	DPCD	N	0.00840694	0.0563933	0.881493
rs17094683	10	104851301	T	G	0.0491803	chr10:103368801:103369124:clu_225167_	10	103368962	DPCD	N	0.0202956	0.0563315	0.718631
rs11191568	10	104886374	A	G	0.0546448	chr10:103368801:103369124:clu_225167_	10	103368962	DPCD	N	0.028118	0.0559425	0.615229
rs72845807	10	104385132	A	G	0.265027	chr10:103384567:103419033:clu_285260_	10	103401800	FBXW4	N	-0.0218702	0.0345136	0.526296
rs17115100	10	104591393	T	G	0.0546448	chr10:103384567:103419033:clu_285260_	10	103401800	FBXW4	N	-0.0615754	0.0524083	0.240028
rs3824754	10	104614350	T	C	0.0546448	chr10:103384567:103419033:clu_285260_	10	103401800	FBXW4	N	-0.0601415	0.0524547	0.251571
rs4409766	10	104616663	C	T	0.0546448	chr10:103384567:103419033:clu_285260_	10	103401800	FBXW4	N	-0.0543078	0.0522398	0.298532
rs11191425	10	104625970	T	C	0.0519126	chr10:103384567:103419033:clu_285260_	10	103401800	FBXW4	N	-0.0614337	0.0525344	0.242242
rs17878846	10	104630412	T	A	0.0546448	chr10:103384567:103419033:clu_285260_	10	103401800	FBXW4	N	-0.0477321	0.0513853	0.352939
rs3740390	10	104638480	T	C	0.0519126	chr10:103384567:103419033:clu_285260_	10	103401800	FBXW4	N	-0.063122	0.0537583	0.240322
rs78821730	10	104684544	A	G	0.0491803	chr10:103384567:103419033:clu_285260_	10	103401800	FBXW4	N	-0.063677	0.0544353	0.242092
rs17094683	10	104851301	T	G	0.0491803	chr10:103384567:103419033:clu_285260_	10	103401800	FBXW4	N	-0.0718846	0.0543645	0.186078
rs11191568	10	104886374	A	G	0.0546448	chr10:103384567:103419033:clu_285260_	10	103401800	FBXW4	N	-0.061699	0.0540905	0.254011
rs72845807	10	104385132	A	G	0.265027	chr10:103541611:103542235:clu_285329_	10	103541923	NPM3	N	-0.0902382	0.0372047	0.0152895
rs17115100	10	104591393	T	G	0.0546448	chr10:103541611:103542235:clu_285329_	10	103541923	NPM3	N	0.05589	0.0560673	0.318843
rs3824754	10	104614350	T	C	0.0546448	chr10:103541611:103542235:clu_285329_	10	103541923	NPM3	N	0.0551111	0.0560985	0.325903
rs4409766	10	104616663	C	T	0.0546448	chr10:103541611:103542235:clu_285329_	10	103541923	NPM3	N	0.0604815	0.0559728	0.279897
rs11191425	10	104625970	T	C	0.0519126	chr10:103541611:103542235:clu_285329_	10	103541923	NPM3	N	0.0507148	0.0561887	0.366748
rs17878846	10	104630412	T	A	0.0546448	chr10:103541611:103542235:clu_285329_	10	103541923	NPM3	N	0.042454	0.0551174	0.441154
rs3740390	10	104638480	T	C	0.0519126	chr10:103541611:103542235:clu_285329_	10	103541923	NPM3	N	0.0465868	0.0574219	0.417189
rs78821730	10	104684544	A	G	0.0491803	chr10:103541611:103542235:clu_285329_	10	103541923	NPM3	N	0.0291552	0.0580179	0.615301
rs17094683	10	104851301	T	G	0.0491803	chr10:103541611:103542235:clu_285329_	10	103541923	NPM3	N	0.0326403	0.0580196	0.573725
rs11191568	10	104886374	A	G	0.0546448	chr10:103541611:103542235:clu_285329_	10	103541923	NPM3	N	0.0385309	0.0575871	0.503439
rs72845807	10	104385132	A	G	0.265027	ENSG00000107833.10	10	103542126	NPM3	-	0.0126021	0.00945034	0.182365
rs17115100	10	104591393	T	G	0.0546448	ENSG00000107833.10	10	103542126	NPM3	-	0.008723	0.0183513	0.63455
rs3824754	10	104614350	T	C	0.0546448	ENSG00000107833.10	10	103542126	NPM3	-	0.00859555	0.0183513	0.639507
rs4409766	10	104616663	C	T	0.0546448	ENSG00000107833.10	10	103542126	NPM3	-	0.00796539	0.0183514	0.664253
rs11191425	10	104625970	T	C	0.0519126	ENSG00000107833.10	10	103542126	NPM3	-	0.00793471	0.0188009	0.672997
rs17878846	10	104630412	T	A	0.0546448	ENSG00000107833.10	10	103542126	NPM3	-	0.0132023	0.0183513	0.471882
rs3740390	10	104638480	T	C	0.0519126	ENSG00000107833.10	10	103542126	NPM3	-	0.00990594	0.0188009	0.598273
rs78821730	10	104684544	A	G	0.0491803	ENSG00000107833.10	10	103542126	NPM3	-	0.00922344	0.0192884	0.632517
rs17094683	10	104851301	T	G	0.0491803	ENSG00000107833.10	10	103542126	NPM3	-	0.0109049	0.0192883	0.571828
rs11191568	10	104886374	A	G	0.0546448	ENSG00000107833.10	10	103542126	NPM3	-	0.00987826	0.0183513	0.59038
rs72845807	10	104385132	A	G	0.265027	ENSG00000198408.14	10	103561211	OGA	-	0.0226492	0.00944969	0.0165379
rs17115100	10	104591393	T	G	0.0546448	ENSG00000198408.14	10	103561211	OGA	-	0.0160308	0.0183512	0.38236
rs3824754	10	104614350	T	C	0.0546448	ENSG00000198408.14	10	103561211	OGA	-	0.0169967	0.0183511	0.354346
rs4409766	10	104616663	C	T	0.0546448	ENSG00000198408.14	10	103561211	OGA	-	0.0136734	0.0183512	0.456216
rs11191425	10	104625970	T	C	0.0519126	ENSG00000198408.14	10	103561211	OGA	-	0.0173059	0.0188007	0.357317
rs17878846	10	104630412	T	A	0.0546448	ENSG00000198408.14	10	103561211	OGA	-	0.009507	0.0183513	0.60442
rs3740390	10	104638480	T	C	0.0519126	ENSG00000198408.14	10	103561211	OGA	-	0.0110132	0.0188009	0.558024
rs78821730	10	104684544	A	G	0.0491803	ENSG00000198408.14	10	103561211	OGA	-	0.0104281	0.0192883	0.588754
rs17094683	10	104851301	T	G	0.0491803	ENSG00000198408.14	10	103561211	OGA	-	0.0103029	0.0192883	0.593236
rs11191568	10	104886374	A	G	0.0546448	ENSG00000198408.14	10	103561211	OGA	-	0.0109836	0.0183513	0.549492
rs72845807	10	104385132	A	G	0.265027	ENSG00000120049.20	10	103594704	KCNIP2	-	0.00416907	0.0094506	0.659109
rs17115100	10	104591393	T	G	0.0546448	ENSG00000120049.20	10	103594704	KCNIP2	-	0.00912684	0.0183513	0.61895
rs3824754	10	104614350	T	C	0.0546448	ENSG00000120049.20	10	103594704	KCNIP2	-	0.00864295	0.0183513	0.637662
rs4409766	10	104616663	C	T	0.0546448	ENSG00000120049.20	10	103594704	KCNIP2	-	0.00993971	0.0183513	0.58807
rs11191425	10	104625970	T	C	0.0519126	ENSG00000120049.20	10	103594704	KCNIP2	-	0.0094389	0.0188009	0.615636
rs17878846	10	104630412	T	A	0.0546448	ENSG00000120049.20	10	103594704	KCNIP2	-	0.00873099	0.0183513	0.63424
rs3740390	10	104638480	T	C	0.0519126	ENSG00000120049.20	10	103594704	KCNIP2	-	0.010527	0.0188009	0.575534
rs78821730	10	104684544	A	G	0.0491803	ENSG00000120049.20	10	103594704	KCNIP2	-	0.0109476	0.0192883	0.570322
rs17094683	10	104851301	T	G	0.0491803	ENSG00000120049.20	10	103594704	KCNIP2	-	0.0127078	0.0192883	0.510002
rs11191568	10	104886374	A	G	0.0546448	ENSG00000120049.20	10	103594704	KCNIP2	-	0.014894	0.0183512	0.417016
rs72845807	10	104385132	A	G	0.265027	chr10:103588956:103603253:clu_285279_	10	103596104	KCNIP2	N	3.12411e-05	0.0367897	0.999322
rs17115100	10	104591393	T	G	0.0546448	chr10:103588956:103603253:clu_285279_	10	103596104	KCNIP2	N	-0.0435051	0.0560064	0.437284
rs3824754	10	104614350	T	C	0.0546448	chr10:103588956:103603253:clu_285279_	10	103596104	KCNIP2	N	-0.0434892	0.0560561	0.437858
rs4409766	10	104616663	C	T	0.0546448	chr10:103588956:103603253:clu_285279_	10	103596104	KCNIP2	N	-0.03637	0.05587	0.515061
rs11191425	10	104625970	T	C	0.0519126	chr10:103588956:103603253:clu_285279_	10	103596104	KCNIP2	N	-0.0431009	0.0561493	0.442718
rs17878846	10	104630412	T	A	0.0546448	chr10:103588956:103603253:clu_285279_	10	103596104	KCNIP2	N	-0.0160173	0.0548553	0.770294
rs3740390	10	104638480	T	C	0.0519126	chr10:103588956:103603253:clu_285279_	10	103596104	KCNIP2	N	-0.0431156	0.0573299	0.452014
rs78821730	10	104684544	A	G	0.0491803	chr10:103588956:103603253:clu_285279_	10	103596104	KCNIP2	N	-0.0558422	0.0579906	0.335571
rs17094683	10	104851301	T	G	0.0491803	chr10:103588956:103603253:clu_285279_	10	103596104	KCNIP2	N	-0.0612206	0.0579038	0.290383
rs11191568	10	104886374	A	G	0.0546448	chr10:103588956:103603253:clu_285279_	10	103596104	KCNIP2	N	-0.0619768	0.0575929	0.281874
rs72845807	10	104385132	A	G	0.265027	chr10:103901761:103904007:clu_225296_	10	103902884	PPRC1	N	-0.066625	0.0362054	0.0657397
rs17115100	10	104591393	T	G	0.0546448	chr10:103901761:103904007:clu_225296_	10	103902884	PPRC1	N	-0.0708927	0.0554154	0.200793
rs3824754	10	104614350	T	C	0.0546448	chr10:103901761:103904007:clu_225296_	10	103902884	PPRC1	N	-0.0719364	0.0554541	0.194554
rs4409766	10	104616663	C	T	0.0546448	chr10:103901761:103904007:clu_225296_	10	103902884	PPRC1	N	-0.06674	0.055299	0.227473
rs11191425	10	104625970	T	C	0.0519126	chr10:103901761:103904007:clu_225296_	10	103902884	PPRC1	N	-0.065307	0.0555211	0.239493
rs17878846	10	104630412	T	A	0.0546448	chr10:103901761:103904007:clu_225296_	10	103902884	PPRC1	N	-0.082935	0.0541952	0.125942
rs3740390	10	104638480	T	C	0.0519126	chr10:103901761:103904007:clu_225296_	10	103902884	PPRC1	N	-0.0682317	0.0565271	0.227408
rs78821730	10	104684544	A	G	0.0491803	chr10:103901761:103904007:clu_225296_	10	103902884	PPRC1	N	-0.0568783	0.0571173	0.31934
rs17094683	10	104851301	T	G	0.0491803	chr10:103901761:103904007:clu_225296_	10	103902884	PPRC1	N	-0.0535894	0.0571185	0.348134
rs11191568	10	104886374	A	G	0.0546448	chr10:103901761:103904007:clu_225296_	10	103902884	PPRC1	N	-0.0457157	0.0567857	0.420787
rs72845807	10	104385132	A	G	0.265027	ENSG00000077150.20	10	104158074	NFKB2	+	0.00748822	0.00945053	0.428151
rs17115100	10	104591393	T	G	0.0546448	ENSG00000077150.20	10	104158074	NFKB2	+	0.00192347	0.0183514	0.916524
rs3824754	10	104614350	T	C	0.0546448	ENSG00000077150.20	10	104158074	NFKB2	+	0.00173302	0.0183514	0.924764
rs4409766	10	104616663	C	T	0.0546448	ENSG00000077150.20	10	104158074	NFKB2	+	0.00366027	0.0183514	0.841907
rs11191425	10	104625970	T	C	0.0519126	ENSG00000077150.20	10	104158074	NFKB2	+	0.00298802	0.018801	0.873725
rs17878846	10	104630412	T	A	0.0546448	ENSG00000077150.20	10	104158074	NFKB2	+	0.00124523	0.0183514	0.945901
rs3740390	10	104638480	T	C	0.0519126	ENSG00000077150.20	10	104158074	NFKB2	+	0.00398741	0.018801	0.832041
rs78821730	10	104684544	A	G	0.0491803	ENSG00000077150.20	10	104158074	NFKB2	+	0.00306929	0.0192884	0.873569
rs17094683	10	104851301	T	G	0.0491803	ENSG00000077150.20	10	104158074	NFKB2	+	0.0040273	0.0192884	0.834609
rs11191568	10	104886374	A	G	0.0546448	ENSG00000077150.20	10	104158074	NFKB2	+	0.00405244	0.0183514	0.825229
rs72845807	10	104385132	A	G	0.265027	chr10:104163742:104164216:clu_285391_	10	104163979	PSD	N	0.0401516	0.0351168	0.252883
rs17115100	10	104591393	T	G	0.0546448	chr10:104163742:104164216:clu_285391_	10	104163979	PSD	N	-0.0991891	0.0527022	0.0598271
rs3824754	10	104614350	T	C	0.0546448	chr10:104163742:104164216:clu_285391_	10	104163979	PSD	N	-0.0984436	0.0527541	0.0620296
rs4409766	10	104616663	C	T	0.0546448	chr10:104163742:104164216:clu_285391_	10	104163979	PSD	N	-0.0962679	0.0525706	0.067069
rs11191425	10	104625970	T	C	0.0519126	chr10:104163742:104164216:clu_285391_	10	104163979	PSD	N	-0.0970171	0.0528039	0.0661641
rs17878846	10	104630412	T	A	0.0546448	chr10:104163742:104164216:clu_285391_	10	104163979	PSD	N	-0.0977594	0.0515807	0.0580564
rs3740390	10	104638480	T	C	0.0519126	chr10:104163742:104164216:clu_285391_	10	104163979	PSD	N	-0.0886901	0.0539589	0.100246
rs78821730	10	104684544	A	G	0.0491803	chr10:104163742:104164216:clu_285391_	10	104163979	PSD	N	-0.0803914	0.0545439	0.140513
rs17094683	10	104851301	T	G	0.0491803	chr10:104163742:104164216:clu_285391_	10	104163979	PSD	N	-0.0890487	0.0545147	0.102368
rs11191568	10	104886374	A	G	0.0546448	chr10:104163742:104164216:clu_285391_	10	104163979	PSD	N	-0.0918192	0.0543101	0.0909044
rs72845807	10	104385132	A	G	0.265027	chr10:104163742:104164340:clu_285391_	10	104164041	PSD	N	-0.0395255	0.0337281	0.241243
rs17115100	10	104591393	T	G	0.0546448	chr10:104163742:104164340:clu_285391_	10	104164041	PSD	N	0.0129517	0.0529903	0.806909
rs3824754	10	104614350	T	C	0.0546448	chr10:104163742:104164340:clu_285391_	10	104164041	PSD	N	0.0108907	0.0530483	0.83734
rs4409766	10	104616663	C	T	0.0546448	chr10:104163742:104164340:clu_285391_	10	104164041	PSD	N	0.0112006	0.0529031	0.832326
rs11191425	10	104625970	T	C	0.0519126	chr10:104163742:104164340:clu_285391_	10	104164041	PSD	N	0.0187562	0.0531652	0.724246
rs17878846	10	104630412	T	A	0.0546448	chr10:104163742:104164340:clu_285391_	10	104164041	PSD	N	0.0316755	0.0518816	0.541508
rs3740390	10	104638480	T	C	0.0519126	chr10:104163742:104164340:clu_285391_	10	104164041	PSD	N	-0.00870041	0.0540409	0.872096
rs78821730	10	104684544	A	G	0.0491803	chr10:104163742:104164340:clu_285391_	10	104164041	PSD	N	-0.0178382	0.0546489	0.744111
rs17094683	10	104851301	T	G	0.0491803	chr10:104163742:104164340:clu_285391_	10	104164041	PSD	N	-0.0114657	0.0546318	0.833767
rs11191568	10	104886374	A	G	0.0546448	chr10:104163742:104164340:clu_285391_	10	104164041	PSD	N	-0.00656872	0.0542194	0.903572
rs72845807	10	104385132	A	G	0.265027	chr10:104184549:104184872:clu_285460_	10	104184710	CUEDC2	N	0.0060586	0.0323415	0.8514
rs17115100	10	104591393	T	G	0.0546448	chr10:104184549:104184872:clu_285460_	10	104184710	CUEDC2	N	0.025384	0.0500304	0.611894
rs3824754	10	104614350	T	C	0.0546448	chr10:104184549:104184872:clu_285460_	10	104184710	CUEDC2	N	0.0297704	0.0500588	0.552038
rs4409766	10	104616663	C	T	0.0546448	chr10:104184549:104184872:clu_285460_	10	104184710	CUEDC2	N	0.0299751	0.0499324	0.548297
rs11191425	10	104625970	T	C	0.0519126	chr10:104184549:104184872:clu_285460_	10	104184710	CUEDC2	N	0.0296297	0.0501971	0.555012
rs17878846	10	104630412	T	A	0.0546448	chr10:104184549:104184872:clu_285460_	10	104184710	CUEDC2	N	0.0142328	0.0490731	0.771792
rs3740390	10	104638480	T	C	0.0519126	chr10:104184549:104184872:clu_285460_	10	104184710	CUEDC2	N	0.0307982	0.0513016	0.548283
rs78821730	10	104684544	A	G	0.0491803	chr10:104184549:104184872:clu_285460_	10	104184710	CUEDC2	N	0.022296	0.0519758	0.667946
rs17094683	10	104851301	T	G	0.0491803	chr10:104184549:104184872:clu_285460_	10	104184710	CUEDC2	N	0.0320296	0.0519246	0.537335
rs11191568	10	104886374	A	G	0.0546448	chr10:104184549:104184872:clu_285460_	10	104184710	CUEDC2	N	0.0342277	0.0515245	0.506498
rs72845807	10	104385132	A	G	0.265027	ENSG00000107874.11	10	104187671	CUEDC2	-	0.0082005	0.00945051	0.385541
rs17115100	10	104591393	T	G	0.0546448	ENSG00000107874.11	10	104187671	CUEDC2	-	0.00421806	0.0183514	0.818209
rs3824754	10	104614350	T	C	0.0546448	ENSG00000107874.11	10	104187671	CUEDC2	-	0.00355968	0.0183514	0.846197
rs4409766	10	104616663	C	T	0.0546448	ENSG00000107874.11	10	104187671	CUEDC2	-	0.00459054	0.0183514	0.802474
rs11191425	10	104625970	T	C	0.0519126	ENSG00000107874.11	10	104187671	CUEDC2	-	0.00377534	0.018801	0.840851
rs17878846	10	104630412	T	A	0.0546448	ENSG00000107874.11	10	104187671	CUEDC2	-	0.00472481	0.0183514	0.796821
rs3740390	10	104638480	T	C	0.0519126	ENSG00000107874.11	10	104187671	CUEDC2	-	0.00180497	0.018801	0.923518
rs78821730	10	104684544	A	G	0.0491803	ENSG00000107874.11	10	104187671	CUEDC2	-	0.00336127	0.0192884	0.861658
rs17094683	10	104851301	T	G	0.0491803	ENSG00000107874.11	10	104187671	CUEDC2	-	0.00250247	0.0192884	0.896773
rs11191568	10	104886374	A	G	0.0546448	ENSG00000107874.11	10	104187671	CUEDC2	-	0.00244055	0.0183514	0.894201
rs72845807	10	104385132	A	G	0.265027	chr10:104184955:104191132:clu_285460_	10	104188044	CUEDC2	N	0.0134503	0.0398051	0.735436
rs17115100	10	104591393	T	G	0.0546448	chr10:104184955:104191132:clu_285460_	10	104188044	CUEDC2	N	0.0643067	0.0623206	0.302133
rs3824754	10	104614350	T	C	0.0546448	chr10:104184955:104191132:clu_285460_	10	104188044	CUEDC2	N	0.0650502	0.0623644	0.296917
rs4409766	10	104616663	C	T	0.0546448	chr10:104184955:104191132:clu_285460_	10	104188044	CUEDC2	N	0.0700089	0.0622442	0.260697
rs11191425	10	104625970	T	C	0.0519126	chr10:104184955:104191132:clu_285460_	10	104188044	CUEDC2	N	0.0715362	0.0625551	0.252802
rs17878846	10	104630412	T	A	0.0546448	chr10:104184955:104191132:clu_285460_	10	104188044	CUEDC2	N	0.0702328	0.0611595	0.250822
rs3740390	10	104638480	T	C	0.0519126	chr10:104184955:104191132:clu_285460_	10	104188044	CUEDC2	N	0.0786464	0.0636773	0.216802
rs78821730	10	104684544	A	G	0.0491803	chr10:104184955:104191132:clu_285460_	10	104188044	CUEDC2	N	0.0717608	0.0644792	0.265739
rs17094683	10	104851301	T	G	0.0491803	chr10:104184955:104191132:clu_285460_	10	104188044	CUEDC2	N	0.0678958	0.0644938	0.292456
rs11191568	10	104886374	A	G	0.0546448	chr10:104184955:104191132:clu_285460_	10	104188044	CUEDC2	N	0.0644498	0.063897	0.313142
rs72845807	10	104385132	A	G	0.265027	chr10:104184549:104192283:clu_285460_	10	104188416	CUEDC2	N	-0.0806158	0.043758	0.0654295
rs17115100	10	104591393	T	G	0.0546448	chr10:104184549:104192283:clu_285460_	10	104188416	CUEDC2	N	0.0432938	0.0661596	0.512864
rs3824754	10	104614350	T	C	0.0546448	chr10:104184549:104192283:clu_285460_	10	104188416	CUEDC2	N	0.0434692	0.0661975	0.5114
rs4409766	10	104616663	C	T	0.0546448	chr10:104184549:104192283:clu_285460_	10	104188416	CUEDC2	N	0.0377103	0.0660701	0.568161
rs11191425	10	104625970	T	C	0.0519126	chr10:104184549:104192283:clu_285460_	10	104188416	CUEDC2	N	0.0428642	0.0662476	0.517612
rs17878846	10	104630412	T	A	0.0546448	chr10:104184549:104192283:clu_285460_	10	104188416	CUEDC2	N	0.0183611	0.064755	0.776757
rs3740390	10	104638480	T	C	0.0519126	chr10:104184549:104192283:clu_285460_	10	104188416	CUEDC2	N	0.0589438	0.0674596	0.382246
rs78821730	10	104684544	A	G	0.0491803	chr10:104184549:104192283:clu_285460_	10	104188416	CUEDC2	N	0.0859618	0.0681987	0.207503
rs17094683	10	104851301	T	G	0.0491803	chr10:104184549:104192283:clu_285460_	10	104188416	CUEDC2	N	0.0808604	0.0682252	0.235939
rs11191568	10	104886374	A	G	0.0546448	chr10:104184549:104192283:clu_285460_	10	104188416	CUEDC2	N	0.0771921	0.0679451	0.255917
rs72845807	10	104385132	A	G	0.265027	chr10:104184952:104192283:clu_285460_	10	104188618	CUEDC2	N	0.146035	0.046846	0.00182485
rs17115100	10	104591393	T	G	0.0546448	chr10:104184952:104192283:clu_285460_	10	104188618	CUEDC2	N	-0.054273	0.069639	0.435774
rs3824754	10	104614350	T	C	0.0546448	chr10:104184952:104192283:clu_285460_	10	104188618	CUEDC2	N	-0.0541879	0.0696931	0.43685
rs4409766	10	104616663	C	T	0.0546448	chr10:104184952:104192283:clu_285460_	10	104188618	CUEDC2	N	-0.0553094	0.0694555	0.425841
rs11191425	10	104625970	T	C	0.0519126	chr10:104184952:104192283:clu_285460_	10	104188618	CUEDC2	N	-0.0537238	0.0697152	0.440934
rs17878846	10	104630412	T	A	0.0546448	chr10:104184952:104192283:clu_285460_	10	104188618	CUEDC2	N	-0.0371616	0.068179	0.585713
rs3740390	10	104638480	T	C	0.0519126	chr10:104184952:104192283:clu_285460_	10	104188618	CUEDC2	N	-0.0739198	0.0715456	0.301518
rs78821730	10	104684544	A	G	0.0491803	chr10:104184952:104192283:clu_285460_	10	104188618	CUEDC2	N	-0.0967411	0.0724333	0.181684
rs17094683	10	104851301	T	G	0.0491803	chr10:104184952:104192283:clu_285460_	10	104188618	CUEDC2	N	-0.0965093	0.0723932	0.18249
rs11191568	10	104886374	A	G	0.0546448	chr10:104184952:104192283:clu_285460_	10	104188618	CUEDC2	N	-0.0971817	0.0723586	0.179253
rs72845807	10	104385132	A	G	0.265027	chr10:104184955:104192283:clu_285460_	10	104188619	CUEDC2	N	-0.0354546	0.0295736	0.230583
rs17115100	10	104591393	T	G	0.0546448	chr10:104184955:104192283:clu_285460_	10	104188619	CUEDC2	N	-0.0340879	0.0442012	0.440589
rs3824754	10	104614350	T	C	0.0546448	chr10:104184955:104192283:clu_285460_	10	104188619	CUEDC2	N	-0.0388463	0.0442298	0.379789
rs4409766	10	104616663	C	T	0.0546448	chr10:104184955:104192283:clu_285460_	10	104188619	CUEDC2	N	-0.0387405	0.044056	0.379213
rs11191425	10	104625970	T	C	0.0519126	chr10:104184955:104192283:clu_285460_	10	104188619	CUEDC2	N	-0.042113	0.0443084	0.341883
rs17878846	10	104630412	T	A	0.0546448	chr10:104184955:104192283:clu_285460_	10	104188619	CUEDC2	N	-0.0234309	0.0434479	0.58969
rs3740390	10	104638480	T	C	0.0519126	chr10:104184955:104192283:clu_285460_	10	104188619	CUEDC2	N	-0.0411823	0.0455452	0.365885
rs78821730	10	104684544	A	G	0.0491803	chr10:104184955:104192283:clu_285460_	10	104188619	CUEDC2	N	-0.0365888	0.04613	0.42768
rs17094683	10	104851301	T	G	0.0491803	chr10:104184955:104192283:clu_285460_	10	104188619	CUEDC2	N	-0.0421254	0.0460359	0.360162
rs11191568	10	104886374	A	G	0.0546448	chr10:104184955:104192283:clu_285460_	10	104188619	CUEDC2	N	-0.0411583	0.0457871	0.368703
rs72845807	10	104385132	A	G	0.265027	chr10:104191218:104192283:clu_285460_	10	104191750	CUEDC2	N	0.0149822	0.0303644	0.621721
rs17115100	10	104591393	T	G	0.0546448	chr10:104191218:104192283:clu_285460_	10	104191750	CUEDC2	N	0.0126229	0.0468773	0.787717
rs3824754	10	104614350	T	C	0.0546448	chr10:104191218:104192283:clu_285460_	10	104191750	CUEDC2	N	0.00874844	0.0469207	0.852091
rs4409766	10	104616663	C	T	0.0546448	chr10:104191218:104192283:clu_285460_	10	104191750	CUEDC2	N	0.0149383	0.0467933	0.749544
rs11191425	10	104625970	T	C	0.0519126	chr10:104191218:104192283:clu_285460_	10	104191750	CUEDC2	N	0.0175265	0.0470474	0.7095
rs17878846	10	104630412	T	A	0.0546448	chr10:104191218:104192283:clu_285460_	10	104191750	CUEDC2	N	-0.00321079	0.046051	0.944414
rs3740390	10	104638480	T	C	0.0519126	chr10:104191218:104192283:clu_285460_	10	104191750	CUEDC2	N	0.0283107	0.0479914	0.555249
rs78821730	10	104684544	A	G	0.0491803	chr10:104191218:104192283:clu_285460_	10	104191750	CUEDC2	N	0.0350815	0.048534	0.469789
rs17094683	10	104851301	T	G	0.0491803	chr10:104191218:104192283:clu_285460_	10	104191750	CUEDC2	N	0.0395312	0.0484943	0.414974
rs11191568	10	104886374	A	G	0.0546448	chr10:104191218:104192283:clu_285460_	10	104191750	CUEDC2	N	0.0431737	0.0480953	0.369362
rs72845807	10	104385132	A	G	0.265027	chr10:104210087:104211823:clu_225366_	10	104210955	RP11-18I14.10	N	-0.0984822	0.0371623	0.00804782
rs17115100	10	104591393	T	G	0.0546448	chr10:104210087:104211823:clu_225366_	10	104210955	RP11-18I14.10	N	-0.0207983	0.0553077	0.706882
rs3824754	10	104614350	T	C	0.0546448	chr10:104210087:104211823:clu_225366_	10	104210955	RP11-18I14.10	N	-0.0198547	0.0553649	0.719883
rs4409766	10	104616663	C	T	0.0546448	chr10:104210087:104211823:clu_225366_	10	104210955	RP11-18I14.10	N	-0.0229911	0.0551721	0.676886
rs11191425	10	104625970	T	C	0.0519126	chr10:104210087:104211823:clu_225366_	10	104210955	RP11-18I14.10	N	-0.0190557	0.0554005	0.730875
rs17878846	10	104630412	T	A	0.0546448	chr10:104210087:104211823:clu_225366_	10	104210955	RP11-18I14.10	N	-0.0442034	0.0542173	0.4149
rs3740390	10	104638480	T	C	0.0519126	chr10:104210087:104211823:clu_225366_	10	104210955	RP11-18I14.10	N	-0.0159578	0.0566692	0.778254
rs78821730	10	104684544	A	G	0.0491803	chr10:104210087:104211823:clu_225366_	10	104210955	RP11-18I14.10	N	-0.026673	0.0573197	0.64169
rs17094683	10	104851301	T	G	0.0491803	chr10:104210087:104211823:clu_225366_	10	104210955	RP11-18I14.10	N	-0.0295431	0.0572238	0.605663
rs11191568	10	104886374	A	G	0.0546448	chr10:104210087:104211823:clu_225366_	10	104210955	RP11-18I14.10	N	-0.0314847	0.0570678	0.581149
rs72845807	10	104385132	A	G	0.265027	chr10:104210775:104211823:clu_225366_	10	104211299	RP11-18I14.10	N	-0.0471158	0.035696	0.186863
rs17115100	10	104591393	T	G	0.0546448	chr10:104210775:104211823:clu_225366_	10	104211299	RP11-18I14.10	N	-0.00165428	0.0527398	0.974977
rs3824754	10	104614350	T	C	0.0546448	chr10:104210775:104211823:clu_225366_	10	104211299	RP11-18I14.10	N	-0.000705551	0.0527764	0.989334
rs4409766	10	104616663	C	T	0.0546448	chr10:104210775:104211823:clu_225366_	10	104211299	RP11-18I14.10	N	-0.0060696	0.0525888	0.908115
rs11191425	10	104625970	T	C	0.0519126	chr10:104210775:104211823:clu_225366_	10	104211299	RP11-18I14.10	N	-0.00312405	0.0528346	0.95285
rs17878846	10	104630412	T	A	0.0546448	chr10:104210775:104211823:clu_225366_	10	104211299	RP11-18I14.10	N	-0.00160797	0.051785	0.975229
rs3740390	10	104638480	T	C	0.0519126	chr10:104210775:104211823:clu_225366_	10	104211299	RP11-18I14.10	N	-0.0155156	0.0540679	0.77414
rs78821730	10	104684544	A	G	0.0491803	chr10:104210775:104211823:clu_225366_	10	104211299	RP11-18I14.10	N	-0.0283238	0.0546636	0.604355
rs17094683	10	104851301	T	G	0.0491803	chr10:104210775:104211823:clu_225366_	10	104211299	RP11-18I14.10	N	-0.0189923	0.0546186	0.728046
rs11191568	10	104886374	A	G	0.0546448	chr10:104210775:104211823:clu_225366_	10	104211299	RP11-18I14.10	N	-0.0276392	0.0543895	0.611333
rs72845807	10	104385132	A	G	0.265027	chr10:104210087:104215094:clu_225366_	10	104212590	RP11-18I14.10	N	-0.01294	0.0384811	0.736668
rs17115100	10	104591393	T	G	0.0546448	chr10:104210087:104215094:clu_225366_	10	104212590	RP11-18I14.10	N	-0.116493	0.0571674	0.0415752
rs3824754	10	104614350	T	C	0.0546448	chr10:104210087:104215094:clu_225366_	10	104212590	RP11-18I14.10	N	-0.115596	0.057213	0.0433374
rs4409766	10	104616663	C	T	0.0546448	chr10:104210087:104215094:clu_225366_	10	104212590	RP11-18I14.10	N	-0.109699	0.0570299	0.0544124
rs11191425	10	104625970	T	C	0.0519126	chr10:104210087:104215094:clu_225366_	10	104212590	RP11-18I14.10	N	-0.113425	0.0572447	0.0475463
rs17878846	10	104630412	T	A	0.0546448	chr10:104210087:104215094:clu_225366_	10	104212590	RP11-18I14.10	N	-0.0975774	0.0560148	0.0815095
rs3740390	10	104638480	T	C	0.0519126	chr10:104210087:104215094:clu_225366_	10	104212590	RP11-18I14.10	N	-0.114846	0.0585714	0.0499047
rs78821730	10	104684544	A	G	0.0491803	chr10:104210087:104215094:clu_225366_	10	104212590	RP11-18I14.10	N	-0.120274	0.0591495	0.0420129
rs17094683	10	104851301	T	G	0.0491803	chr10:104210087:104215094:clu_225366_	10	104212590	RP11-18I14.10	N	-0.122721	0.0591612	0.0380474
rs11191568	10	104886374	A	G	0.0546448	chr10:104210087:104215094:clu_225366_	10	104212590	RP11-18I14.10	N	-0.119309	0.0589292	0.0429077
rs72845807	10	104385132	A	G	0.265027	chr10:104210117:104215094:clu_225366_	10	104212606	RP11-18I14.10	N	-0.0230493	0.0383614	0.547942
rs17115100	10	104591393	T	G	0.0546448	chr10:104210117:104215094:clu_225366_	10	104212606	RP11-18I14.10	N	-0.0150258	0.0564209	0.789996
rs3824754	10	104614350	T	C	0.0546448	chr10:104210117:104215094:clu_225366_	10	104212606	RP11-18I14.10	N	-0.0138069	0.0564507	0.806779
rs4409766	10	104616663	C	T	0.0546448	chr10:104210117:104215094:clu_225366_	10	104212606	RP11-18I14.10	N	-0.00576847	0.0563419	0.918452
rs11191425	10	104625970	T	C	0.0519126	chr10:104210117:104215094:clu_225366_	10	104212606	RP11-18I14.10	N	-0.0115911	0.0564868	0.837415
rs17878846	10	104630412	T	A	0.0546448	chr10:104210117:104215094:clu_225366_	10	104212606	RP11-18I14.10	N	-0.0143461	0.055306	0.79533
rs3740390	10	104638480	T	C	0.0519126	chr10:104210117:104215094:clu_225366_	10	104212606	RP11-18I14.10	N	0.0148627	0.0576492	0.796552
rs78821730	10	104684544	A	G	0.0491803	chr10:104210117:104215094:clu_225366_	10	104212606	RP11-18I14.10	N	0.0226121	0.0582484	0.697867
rs17094683	10	104851301	T	G	0.0491803	chr10:104210117:104215094:clu_225366_	10	104212606	RP11-18I14.10	N	0.0143068	0.0582309	0.805922
rs11191568	10	104886374	A	G	0.0546448	chr10:104210117:104215094:clu_225366_	10	104212606	RP11-18I14.10	N	0.0129089	0.0580264	0.823951
rs72845807	10	104385132	A	G	0.265027	ENSG00000269609.6	10	104215218	RPARP-AS1	+	0.0189207	0.00944997	0.0452639
rs17115100	10	104591393	T	G	0.0546448	ENSG00000269609.6	10	104215218	RPARP-AS1	+	0.0116082	0.0183513	0.527023
rs3824754	10	104614350	T	C	0.0546448	ENSG00000269609.6	10	104215218	RPARP-AS1	+	0.0113412	0.0183513	0.536571
rs4409766	10	104616663	C	T	0.0546448	ENSG00000269609.6	10	104215218	RPARP-AS1	+	0.00594224	0.0183514	0.746087
rs11191425	10	104625970	T	C	0.0519126	ENSG00000269609.6	10	104215218	RPARP-AS1	+	0.00832511	0.0188009	0.657908
rs17878846	10	104630412	T	A	0.0546448	ENSG00000269609.6	10	104215218	RPARP-AS1	+	0.0067544	0.0183514	0.712829
rs3740390	10	104638480	T	C	0.0519126	ENSG00000269609.6	10	104215218	RPARP-AS1	+	0.00667281	0.018801	0.722651
rs78821730	10	104684544	A	G	0.0491803	ENSG00000269609.6	10	104215218	RPARP-AS1	+	0.00931229	0.0192884	0.629243
rs17094683	10	104851301	T	G	0.0491803	ENSG00000269609.6	10	104215218	RPARP-AS1	+	0.0105538	0.0192883	0.584268
rs11191568	10	104886374	A	G	0.0546448	ENSG00000269609.6	10	104215218	RPARP-AS1	+	0.0108583	0.0183513	0.554058
rs72845807	10	104385132	A	G	0.265027	chr10:104221207:104225739:clu_225367_	10	104223473	TMEM180	N	-0.342863	0.0446181	1.53737e-14
rs17115100	10	104591393	T	G	0.0546448	chr10:104221207:104225739:clu_225367_	10	104223473	TMEM180	N	-0.151969	0.0702236	0.030459
rs3824754	10	104614350	T	C	0.0546448	chr10:104221207:104225739:clu_225367_	10	104223473	TMEM180	N	-0.149911	0.0702596	0.0328695
rs4409766	10	104616663	C	T	0.0546448	chr10:104221207:104225739:clu_225367_	10	104223473	TMEM180	N	-0.164923	0.0701519	0.0187259
rs11191425	10	104625970	T	C	0.0519126	chr10:104221207:104225739:clu_225367_	10	104223473	TMEM180	N	-0.154365	0.0704351	0.028409
rs17878846	10	104630412	T	A	0.0546448	chr10:104221207:104225739:clu_225367_	10	104223473	TMEM180	N	-0.157279	0.0689012	0.0224494
rs3740390	10	104638480	T	C	0.0519126	chr10:104221207:104225739:clu_225367_	10	104223473	TMEM180	N	-0.16419	0.0717555	0.0221268
rs78821730	10	104684544	A	G	0.0491803	chr10:104221207:104225739:clu_225367_	10	104223473	TMEM180	N	-0.15647	0.0726878	0.0313481
rs17094683	10	104851301	T	G	0.0491803	chr10:104221207:104225739:clu_225367_	10	104223473	TMEM180	N	-0.154949	0.0726753	0.0330012
rs11191568	10	104886374	A	G	0.0546448	chr10:104221207:104225739:clu_225367_	10	104223473	TMEM180	N	-0.145759	0.0721442	0.0433436
rs72845807	10	104385132	A	G	0.265027	chr10:104221207:104228712:clu_225367_	10	104224960	TMEM180	N	0.408272	0.0476595	1.06742e-17
rs17115100	10	104591393	T	G	0.0546448	chr10:104221207:104228712:clu_225367_	10	104224960	TMEM180	N	0.280291	0.0708418	7.60319e-05
rs3824754	10	104614350	T	C	0.0546448	chr10:104221207:104228712:clu_225367_	10	104224960	TMEM180	N	0.279307	0.0709073	8.18075e-05
rs4409766	10	104616663	C	T	0.0546448	chr10:104221207:104228712:clu_225367_	10	104224960	TMEM180	N	0.292939	0.0705802	3.31843e-05
rs11191425	10	104625970	T	C	0.0519126	chr10:104221207:104228712:clu_225367_	10	104224960	TMEM180	N	0.282688	0.0707957	6.52379e-05
rs17878846	10	104630412	T	A	0.0546448	chr10:104221207:104228712:clu_225367_	10	104224960	TMEM180	N	0.270072	0.0692237	9.56213e-05
rs3740390	10	104638480	T	C	0.0519126	chr10:104221207:104228712:clu_225367_	10	104224960	TMEM180	N	0.315524	0.0724306	1.32325e-05
rs78821730	10	104684544	A	G	0.0491803	chr10:104221207:104228712:clu_225367_	10	104224960	TMEM180	N	0.307456	0.0733203	2.74896e-05
rs17094683	10	104851301	T	G	0.0491803	chr10:104221207:104228712:clu_225367_	10	104224960	TMEM180	N	0.310039	0.073194	2.27695e-05
rs11191568	10	104886374	A	G	0.0546448	chr10:104221207:104228712:clu_225367_	10	104224960	TMEM180	N	0.30657	0.0734074	2.96304e-05
rs72845807	10	104385132	A	G	0.265027	chr10:104225844:104228044:clu_225367_	10	104226944	TMEM180	N	-0.198377	0.0388353	3.25311e-07
rs17115100	10	104591393	T	G	0.0546448	chr10:104225844:104228044:clu_225367_	10	104226944	TMEM180	N	0.0876274	0.0602282	0.14569
rs3824754	10	104614350	T	C	0.0546448	chr10:104225844:104228044:clu_225367_	10	104226944	TMEM180	N	0.0895554	0.0602746	0.137335
rs4409766	10	104616663	C	T	0.0546448	chr10:104225844:104228044:clu_225367_	10	104226944	TMEM180	N	0.0843041	0.0600484	0.160338
rs11191425	10	104625970	T	C	0.0519126	chr10:104225844:104228044:clu_225367_	10	104226944	TMEM180	N	0.0879033	0.06039	0.145505
rs17878846	10	104630412	T	A	0.0546448	chr10:104225844:104228044:clu_225367_	10	104226944	TMEM180	N	0.0884701	0.0590794	0.134269
rs3740390	10	104638480	T	C	0.0519126	chr10:104225844:104228044:clu_225367_	10	104226944	TMEM180	N	0.0696948	0.061792	0.259365
rs78821730	10	104684544	A	G	0.0491803	chr10:104225844:104228044:clu_225367_	10	104226944	TMEM180	N	0.0761823	0.0625906	0.223546
rs17094683	10	104851301	T	G	0.0491803	chr10:104225844:104228044:clu_225367_	10	104226944	TMEM180	N	0.0682843	0.0624893	0.27451
rs11191568	10	104886374	A	G	0.0546448	chr10:104225844:104228044:clu_225367_	10	104226944	TMEM180	N	0.0612861	0.062128	0.323913
rs72845807	10	104385132	A	G	0.265027	chr10:104225844:104228510:clu_225367_	10	104227177	TMEM180	N	0.096363	0.0316909	0.00236014
rs17115100	10	104591393	T	G	0.0546448	chr10:104225844:104228510:clu_225367_	10	104227177	TMEM180	N	-0.0481976	0.0498601	0.333717
rs3824754	10	104614350	T	C	0.0546448	chr10:104225844:104228510:clu_225367_	10	104227177	TMEM180	N	-0.0449034	0.0499016	0.368206
rs4409766	10	104616663	C	T	0.0546448	chr10:104225844:104228510:clu_225367_	10	104227177	TMEM180	N	-0.0396961	0.0497642	0.425054
rs11191425	10	104625970	T	C	0.0519126	chr10:104225844:104228510:clu_225367_	10	104227177	TMEM180	N	-0.0412237	0.0500397	0.410042
rs17878846	10	104630412	T	A	0.0546448	chr10:104225844:104228510:clu_225367_	10	104227177	TMEM180	N	-0.0412671	0.0488736	0.398466
rs3740390	10	104638480	T	C	0.0519126	chr10:104225844:104228510:clu_225367_	10	104227177	TMEM180	N	-0.0190916	0.0508963	0.70758
rs78821730	10	104684544	A	G	0.0491803	chr10:104225844:104228510:clu_225367_	10	104227177	TMEM180	N	-0.0193051	0.0514897	0.707711
rs17094683	10	104851301	T	G	0.0491803	chr10:104225844:104228510:clu_225367_	10	104227177	TMEM180	N	-0.0112609	0.0514433	0.826729
rs11191568	10	104886374	A	G	0.0546448	chr10:104225844:104228510:clu_225367_	10	104227177	TMEM180	N	-0.00867307	0.0509712	0.864887
rs72845807	10	104385132	A	G	0.265027	chr10:104225844:104228712:clu_225367_	10	104227278	TMEM180	N	0.054242	0.0328466	0.0986626
rs17115100	10	104591393	T	G	0.0546448	chr10:104225844:104228712:clu_225367_	10	104227278	TMEM180	N	-0.00850141	0.0502563	0.86567
rs3824754	10	104614350	T	C	0.0546448	chr10:104225844:104228712:clu_225367_	10	104227278	TMEM180	N	-0.00531353	0.0503061	0.915881
rs4409766	10	104616663	C	T	0.0546448	chr10:104225844:104228712:clu_225367_	10	104227278	TMEM180	N	-0.0033545	0.0501153	0.946633
rs11191425	10	104625970	T	C	0.0519126	chr10:104225844:104228712:clu_225367_	10	104227278	TMEM180	N	-0.00431221	0.0504378	0.931867
rs17878846	10	104630412	T	A	0.0546448	chr10:104225844:104228712:clu_225367_	10	104227278	TMEM180	N	-0.00321199	0.0493979	0.948156
rs3740390	10	104638480	T	C	0.0519126	chr10:104225844:104228712:clu_225367_	10	104227278	TMEM180	N	-0.0168256	0.0516907	0.744799
rs78821730	10	104684544	A	G	0.0491803	chr10:104225844:104228712:clu_225367_	10	104227278	TMEM180	N	-0.0368728	0.0523308	0.481052
rs17094683	10	104851301	T	G	0.0491803	chr10:104225844:104228712:clu_225367_	10	104227278	TMEM180	N	-0.0425721	0.0522544	0.41524
rs11191568	10	104886374	A	G	0.0546448	chr10:104225844:104228712:clu_225367_	10	104227278	TMEM180	N	-0.0432011	0.0518967	0.405159
rs72845807	10	104385132	A	G	0.265027	chr10:104228599:104228712:clu_225367_	10	104228656	TMEM180	N	-0.0696473	0.0308611	0.0240209
rs17115100	10	104591393	T	G	0.0546448	chr10:104228599:104228712:clu_225367_	10	104228656	TMEM180	N	-0.0797895	0.0485315	0.10016
rs3824754	10	104614350	T	C	0.0546448	chr10:104228599:104228712:clu_225367_	10	104228656	TMEM180	N	-0.0827847	0.0485634	0.0882556
rs4409766	10	104616663	C	T	0.0546448	chr10:104228599:104228712:clu_225367_	10	104228656	TMEM180	N	-0.0973998	0.0484551	0.0444202
rs11191425	10	104625970	T	C	0.0519126	chr10:104228599:104228712:clu_225367_	10	104228656	TMEM180	N	-0.0926197	0.0486965	0.0571738
rs17878846	10	104630412	T	A	0.0546448	chr10:104228599:104228712:clu_225367_	10	104228656	TMEM180	N	-0.0929366	0.0475382	0.0505847
rs3740390	10	104638480	T	C	0.0519126	chr10:104228599:104228712:clu_225367_	10	104228656	TMEM180	N	-0.112141	0.0494449	0.0233299
rs78821730	10	104684544	A	G	0.0491803	chr10:104228599:104228712:clu_225367_	10	104228656	TMEM180	N	-0.108231	0.0500099	0.0304489
rs17094683	10	104851301	T	G	0.0491803	chr10:104228599:104228712:clu_225367_	10	104228656	TMEM180	N	-0.0990877	0.0500362	0.0476677
rs11191568	10	104886374	A	G	0.0546448	chr10:104228599:104228712:clu_225367_	10	104228656	TMEM180	N	-0.0979906	0.0495722	0.0480725
rs72845807	10	104385132	A	G	0.265027	ENSG00000138111.14	10	104228977	MFSD13A	+	0.0423522	0.00944733	7.3609e-06
rs17115100	10	104591393	T	G	0.0546448	ENSG00000138111.14	10	104228977	MFSD13A	+	0.0640689	0.0183475	0.000479486
rs3824754	10	104614350	T	C	0.0546448	ENSG00000138111.14	10	104228977	MFSD13A	+	0.0648443	0.0183474	0.000408943
rs4409766	10	104616663	C	T	0.0546448	ENSG00000138111.14	10	104228977	MFSD13A	+	0.0638303	0.0183476	0.000503373
rs11191425	10	104625970	T	C	0.0519126	ENSG00000138111.14	10	104228977	MFSD13A	+	0.0666224	0.0187969	0.000393612
rs17878846	10	104630412	T	A	0.0546448	ENSG00000138111.14	10	104228977	MFSD13A	+	0.0613524	0.0183479	0.000826249
rs3740390	10	104638480	T	C	0.0519126	ENSG00000138111.14	10	104228977	MFSD13A	+	0.0612949	0.0187975	0.001111
rs78821730	10	104684544	A	G	0.0491803	ENSG00000138111.14	10	104228977	MFSD13A	+	0.0659977	0.0192845	0.000620894
rs17094683	10	104851301	T	G	0.0491803	ENSG00000138111.14	10	104228977	MFSD13A	+	0.0653173	0.0192846	0.000706558
rs11191568	10	104886374	A	G	0.0546448	ENSG00000138111.14	10	104228977	MFSD13A	+	0.0627757	0.0183477	0.000622881
rs72845807	10	104385132	A	G	0.265027	chr10:104228954:104229349:clu_225368_	10	104229152	TMEM180	N	-0.0340025	0.0365455	0.352156
rs17115100	10	104591393	T	G	0.0546448	chr10:104228954:104229349:clu_225368_	10	104229152	TMEM180	N	-0.0983035	0.0548595	0.0731468
rs3824754	10	104614350	T	C	0.0546448	chr10:104228954:104229349:clu_225368_	10	104229152	TMEM180	N	-0.0977821	0.0549034	0.0749149
rs4409766	10	104616663	C	T	0.0546448	chr10:104228954:104229349:clu_225368_	10	104229152	TMEM180	N	-0.0925609	0.0547104	0.0906776
rs11191425	10	104625970	T	C	0.0519126	chr10:104228954:104229349:clu_225368_	10	104229152	TMEM180	N	-0.0978516	0.0549676	0.0750483
rs17878846	10	104630412	T	A	0.0546448	chr10:104228954:104229349:clu_225368_	10	104229152	TMEM180	N	-0.109692	0.053725	0.041179
rs3740390	10	104638480	T	C	0.0519126	chr10:104228954:104229349:clu_225368_	10	104229152	TMEM180	N	-0.0848253	0.0562287	0.131407
rs78821730	10	104684544	A	G	0.0491803	chr10:104228954:104229349:clu_225368_	10	104229152	TMEM180	N	-0.0870511	0.056909	0.126103
rs17094683	10	104851301	T	G	0.0491803	chr10:104228954:104229349:clu_225368_	10	104229152	TMEM180	N	-0.0793126	0.056898	0.163335
rs11191568	10	104886374	A	G	0.0546448	chr10:104228954:104229349:clu_225368_	10	104229152	TMEM180	N	-0.0801571	0.0566544	0.157114
rs72845807	10	104385132	A	G	0.265027	chr10:104229832:104230035:clu_225369_	10	104229934	TMEM180	N	-0.199384	0.0401293	6.74653e-07
rs17115100	10	104591393	T	G	0.0546448	chr10:104229832:104230035:clu_225369_	10	104229934	TMEM180	N	0.0758559	0.0598252	0.204812
rs3824754	10	104614350	T	C	0.0546448	chr10:104229832:104230035:clu_225369_	10	104229934	TMEM180	N	0.075523	0.0598546	0.20703
rs4409766	10	104616663	C	T	0.0546448	chr10:104229832:104230035:clu_225369_	10	104229934	TMEM180	N	0.0768351	0.0595988	0.197327
rs11191425	10	104625970	T	C	0.0519126	chr10:104229832:104230035:clu_225369_	10	104229934	TMEM180	N	0.0710936	0.059893	0.235223
rs17878846	10	104630412	T	A	0.0546448	chr10:104229832:104230035:clu_225369_	10	104229934	TMEM180	N	0.0713662	0.0584793	0.222326
rs3740390	10	104638480	T	C	0.0519126	chr10:104229832:104230035:clu_225369_	10	104229934	TMEM180	N	0.0408193	0.0616541	0.507927
rs78821730	10	104684544	A	G	0.0491803	chr10:104229832:104230035:clu_225369_	10	104229934	TMEM180	N	0.0556193	0.0623578	0.372426
rs17094683	10	104851301	T	G	0.0491803	chr10:104229832:104230035:clu_225369_	10	104229934	TMEM180	N	0.0545471	0.0623253	0.381465
rs11191568	10	104886374	A	G	0.0546448	chr10:104229832:104230035:clu_225369_	10	104229934	TMEM180	N	0.0540446	0.0621279	0.384359
rs72845807	10	104385132	A	G	0.265027	chr10:104229832:104230422:clu_225369_	10	104230127	TMEM180	N	0.215491	0.0423757	3.67158e-07
rs17115100	10	104591393	T	G	0.0546448	chr10:104229832:104230422:clu_225369_	10	104230127	TMEM180	N	0.1261	0.0648034	0.0516688
rs3824754	10	104614350	T	C	0.0546448	chr10:104229832:104230422:clu_225369_	10	104230127	TMEM180	N	0.124303	0.0648471	0.0552555
rs4409766	10	104616663	C	T	0.0546448	chr10:104229832:104230422:clu_225369_	10	104230127	TMEM180	N	0.130115	0.0646594	0.0441864
rs11191425	10	104625970	T	C	0.0519126	chr10:104229832:104230422:clu_225369_	10	104230127	TMEM180	N	0.127889	0.0649472	0.0489386
rs17878846	10	104630412	T	A	0.0546448	chr10:104229832:104230422:clu_225369_	10	104230127	TMEM180	N	0.122801	0.0634652	0.0529986
rs3740390	10	104638480	T	C	0.0519126	chr10:104229832:104230422:clu_225369_	10	104230127	TMEM180	N	0.144326	0.0662155	0.0292841
rs78821730	10	104684544	A	G	0.0491803	chr10:104229832:104230422:clu_225369_	10	104230127	TMEM180	N	0.132779	0.0670744	0.0477502
rs17094683	10	104851301	T	G	0.0491803	chr10:104229832:104230422:clu_225369_	10	104230127	TMEM180	N	0.133022	0.0669726	0.0470094
rs11191568	10	104886374	A	G	0.0546448	chr10:104229832:104230422:clu_225369_	10	104230127	TMEM180	N	0.12126	0.0666387	0.0688097
rs72845807	10	104385132	A	G	0.265027	chr10:104230251:104230422:clu_225369_	10	104230336	TMEM180	N	-0.111756	0.0403736	0.0056392
rs17115100	10	104591393	T	G	0.0546448	chr10:104230251:104230422:clu_225369_	10	104230336	TMEM180	N	-0.179987	0.0610927	0.00321778
rs3824754	10	104614350	T	C	0.0546448	chr10:104230251:104230422:clu_225369_	10	104230336	TMEM180	N	-0.179328	0.0611314	0.00335176
rs4409766	10	104616663	C	T	0.0546448	chr10:104230251:104230422:clu_225369_	10	104230336	TMEM180	N	-0.170337	0.0609265	0.00517751
rs11191425	10	104625970	T	C	0.0519126	chr10:104230251:104230422:clu_225369_	10	104230336	TMEM180	N	-0.172672	0.0612196	0.00479429
rs17878846	10	104630412	T	A	0.0546448	chr10:104230251:104230422:clu_225369_	10	104230336	TMEM180	N	-0.155827	0.0598624	0.00923909
rs3740390	10	104638480	T	C	0.0519126	chr10:104230251:104230422:clu_225369_	10	104230336	TMEM180	N	-0.162602	0.0624715	0.00924583
rs78821730	10	104684544	A	G	0.0491803	chr10:104230251:104230422:clu_225369_	10	104230336	TMEM180	N	-0.145554	0.0632391	0.021355
rs17094683	10	104851301	T	G	0.0491803	chr10:104230251:104230422:clu_225369_	10	104230336	TMEM180	N	-0.144333	0.0631853	0.0223551
rs11191568	10	104886374	A	G	0.0546448	chr10:104230251:104230422:clu_225369_	10	104230336	TMEM180	N	-0.122838	0.0627919	0.0504327
rs72845807	10	104385132	A	G	0.265027	chr10:104240929:104242768:clu_285467_	10	104241848	ACTR1A	N	0.534891	0.042618	3.93357e-36
rs17115100	10	104591393	T	G	0.0546448	chr10:104240929:104242768:clu_285467_	10	104241848	ACTR1A	N	-0.0636702	0.0674267	0.345023
rs3824754	10	104614350	T	C	0.0546448	chr10:104240929:104242768:clu_285467_	10	104241848	ACTR1A	N	-0.0630876	0.067484	0.349864
rs4409766	10	104616663	C	T	0.0546448	chr10:104240929:104242768:clu_285467_	10	104241848	ACTR1A	N	-0.0630498	0.0672648	0.348585
rs11191425	10	104625970	T	C	0.0519126	chr10:104240929:104242768:clu_285467_	10	104241848	ACTR1A	N	-0.0644664	0.0675428	0.339855
rs17878846	10	104630412	T	A	0.0546448	chr10:104240929:104242768:clu_285467_	10	104241848	ACTR1A	N	-0.0787125	0.0657923	0.231549
rs3740390	10	104638480	T	C	0.0519126	chr10:104240929:104242768:clu_285467_	10	104241848	ACTR1A	N	-0.0311786	0.0689812	0.651278
rs78821730	10	104684544	A	G	0.0491803	chr10:104240929:104242768:clu_285467_	10	104241848	ACTR1A	N	-0.0302887	0.069946	0.664994
rs17094683	10	104851301	T	G	0.0491803	chr10:104240929:104242768:clu_285467_	10	104241848	ACTR1A	N	-0.0196856	0.069864	0.77812
rs11191568	10	104886374	A	G	0.0546448	chr10:104240929:104242768:clu_285467_	10	104241848	ACTR1A	N	-0.0229925	0.0698125	0.741894
rs72845807	10	104385132	A	G	0.265027	ENSG00000138107.13	10	104242053	ACTR1A	-	0.0852222	0.00943725	1.71046e-19
rs17115100	10	104591393	T	G	0.0546448	ENSG00000138107.13	10	104242053	ACTR1A	-	0.0326202	0.0183504	0.0754653
rs3824754	10	104614350	T	C	0.0546448	ENSG00000138107.13	10	104242053	ACTR1A	-	0.0330757	0.0183504	0.071474
rs4409766	10	104616663	C	T	0.0546448	ENSG00000138107.13	10	104242053	ACTR1A	-	0.0303994	0.0183505	0.0976012
rs11191425	10	104625970	T	C	0.0519126	ENSG00000138107.13	10	104242053	ACTR1A	-	0.0352659	0.0187999	0.0606742
rs17878846	10	104630412	T	A	0.0546448	ENSG00000138107.13	10	104242053	ACTR1A	-	0.0286194	0.0183506	0.118858
rs3740390	10	104638480	T	C	0.0519126	ENSG00000138107.13	10	104242053	ACTR1A	-	0.0364807	0.0187998	0.0523207
rs78821730	10	104684544	A	G	0.0491803	ENSG00000138107.13	10	104242053	ACTR1A	-	0.0390831	0.0192871	0.0427247
rs17094683	10	104851301	T	G	0.0491803	ENSG00000138107.13	10	104242053	ACTR1A	-	0.0403603	0.019287	0.0363829
rs11191568	10	104886374	A	G	0.0546448	ENSG00000138107.13	10	104242053	ACTR1A	-	0.0353348	0.0183502	0.054157
rs72845807	10	104385132	A	G	0.265027	chr10:104377185:104378823:clu_225404_	10	104378004	SUFU	N	-0.00454947	0.0341917	0.894148
rs17115100	10	104591393	T	G	0.0546448	chr10:104377185:104378823:clu_225404_	10	104378004	SUFU	N	0.192742	0.0521219	0.000217375
rs3824754	10	104614350	T	C	0.0546448	chr10:104377185:104378823:clu_225404_	10	104378004	SUFU	N	0.186249	0.0521776	0.000357643
rs4409766	10	104616663	C	T	0.0546448	chr10:104377185:104378823:clu_225404_	10	104378004	SUFU	N	0.16085	0.0520469	0.00199833
rs11191425	10	104625970	T	C	0.0519126	chr10:104377185:104378823:clu_225404_	10	104378004	SUFU	N	0.179502	0.0522788	0.000595736
rs17878846	10	104630412	T	A	0.0546448	chr10:104377185:104378823:clu_225404_	10	104378004	SUFU	N	0.174079	0.0511408	0.000664256
rs3740390	10	104638480	T	C	0.0519126	chr10:104377185:104378823:clu_225404_	10	104378004	SUFU	N	0.169861	0.0534578	0.00148565
rs78821730	10	104684544	A	G	0.0491803	chr10:104377185:104378823:clu_225404_	10	104378004	SUFU	N	0.185332	0.0540503	0.000606092
rs17094683	10	104851301	T	G	0.0491803	chr10:104377185:104378823:clu_225404_	10	104378004	SUFU	N	0.187981	0.0539534	0.000493729
rs11191568	10	104886374	A	G	0.0546448	chr10:104377185:104378823:clu_225404_	10	104378004	SUFU	N	0.176245	0.053578	0.00100363
rs72845807	10	104385132	A	G	0.265027	chr10:104377185:104385568:clu_225404_	10	104381376	SUFU	N	0.0554617	0.0329165	0.0920044
rs17115100	10	104591393	T	G	0.0546448	chr10:104377185:104385568:clu_225404_	10	104381376	SUFU	N	0.236869	0.0484186	9.97642e-07
rs3824754	10	104614350	T	C	0.0546448	chr10:104377185:104385568:clu_225404_	10	104381376	SUFU	N	0.231532	0.0484714	1.78219e-06
rs4409766	10	104616663	C	T	0.0546448	chr10:104377185:104385568:clu_225404_	10	104381376	SUFU	N	0.218215	0.0483975	6.51938e-06
rs11191425	10	104625970	T	C	0.0519126	chr10:104377185:104385568:clu_225404_	10	104381376	SUFU	N	0.233198	0.0485324	1.54744e-06
rs17878846	10	104630412	T	A	0.0546448	chr10:104377185:104385568:clu_225404_	10	104381376	SUFU	N	0.239429	0.0475243	4.70338e-07
rs3740390	10	104638480	T	C	0.0519126	chr10:104377185:104385568:clu_225404_	10	104381376	SUFU	N	0.190199	0.0498376	0.000135423
rs78821730	10	104684544	A	G	0.0491803	chr10:104377185:104385568:clu_225404_	10	104381376	SUFU	N	0.191579	0.050354	0.000142004
rs17094683	10	104851301	T	G	0.0491803	chr10:104377185:104385568:clu_225404_	10	104381376	SUFU	N	0.201298	0.0503093	6.30215e-05
rs11191568	10	104886374	A	G	0.0546448	chr10:104377185:104385568:clu_225404_	10	104381376	SUFU	N	0.197485	0.050031	7.90542e-05
rs72845807	10	104385132	A	G	0.265027	chr10:104385693:104386932:clu_225404_	10	104386312	SUFU	N	0.0757968	0.0310426	0.0146181
rs17115100	10	104591393	T	G	0.0546448	chr10:104385693:104386932:clu_225404_	10	104386312	SUFU	N	0.21852	0.0481227	5.60171e-06
rs3824754	10	104614350	T	C	0.0546448	chr10:104385693:104386932:clu_225404_	10	104386312	SUFU	N	0.215033	0.0481574	7.99864e-06
rs4409766	10	104616663	C	T	0.0546448	chr10:104385693:104386932:clu_225404_	10	104386312	SUFU	N	0.206715	0.0480321	1.67976e-05
rs11191425	10	104625970	T	C	0.0519126	chr10:104385693:104386932:clu_225404_	10	104386312	SUFU	N	0.212037	0.0483178	1.14196e-05
rs17878846	10	104630412	T	A	0.0546448	chr10:104385693:104386932:clu_225404_	10	104386312	SUFU	N	0.202869	0.047228	1.74287e-05
rs3740390	10	104638480	T	C	0.0519126	chr10:104385693:104386932:clu_225404_	10	104386312	SUFU	N	0.209235	0.0492752	2.17385e-05
rs78821730	10	104684544	A	G	0.0491803	chr10:104385693:104386932:clu_225404_	10	104386312	SUFU	N	0.215264	0.0498876	1.59616e-05
rs17094683	10	104851301	T	G	0.0491803	chr10:104385693:104386932:clu_225404_	10	104386312	SUFU	N	0.227396	0.0498011	4.96923e-06
rs11191568	10	104886374	A	G	0.0546448	chr10:104385693:104386932:clu_225404_	10	104386312	SUFU	N	0.219204	0.0493102	8.77279e-06
rs72845807	10	104385132	A	G	0.265027	chr10:104386299:104386932:clu_225404_	10	104386616	SUFU	N	-0.0105997	0.0278352	0.703349
rs17115100	10	104591393	T	G	0.0546448	chr10:104386299:104386932:clu_225404_	10	104386616	SUFU	N	0.0988286	0.0426586	0.0205182
rs3824754	10	104614350	T	C	0.0546448	chr10:104386299:104386932:clu_225404_	10	104386616	SUFU	N	0.0963349	0.0426905	0.0240336
rs4409766	10	104616663	C	T	0.0546448	chr10:104386299:104386932:clu_225404_	10	104386616	SUFU	N	0.0838674	0.0425964	0.0489664
rs11191425	10	104625970	T	C	0.0519126	chr10:104386299:104386932:clu_225404_	10	104386616	SUFU	N	0.0917135	0.0427895	0.032084
rs17878846	10	104630412	T	A	0.0546448	chr10:104386299:104386932:clu_225404_	10	104386616	SUFU	N	0.0958144	0.0418484	0.0220468
rs3740390	10	104638480	T	C	0.0519126	chr10:104386299:104386932:clu_225404_	10	104386616	SUFU	N	0.086389	0.0435659	0.0473729
rs78821730	10	104684544	A	G	0.0491803	chr10:104386299:104386932:clu_225404_	10	104386616	SUFU	N	0.0912853	0.0440329	0.0381617
rs17094683	10	104851301	T	G	0.0491803	chr10:104386299:104386932:clu_225404_	10	104386616	SUFU	N	0.0894464	0.0440193	0.0421554
rs11191568	10	104886374	A	G	0.0546448	chr10:104386299:104386932:clu_225404_	10	104386616	SUFU	N	0.0885553	0.0436476	0.0424719
rs72845807	10	104385132	A	G	0.265027	ENSG00000171206.15	10	104411155	TRIM8	+	0.0385927	0.00944789	4.41154e-05
rs17115100	10	104591393	T	G	0.0546448	ENSG00000171206.15	10	104411155	TRIM8	+	0.00304409	0.0183514	0.868253
rs3824754	10	104614350	T	C	0.0546448	ENSG00000171206.15	10	104411155	TRIM8	+	0.00313532	0.0183514	0.864342
rs4409766	10	104616663	C	T	0.0546448	ENSG00000171206.15	10	104411155	TRIM8	+	0.00287193	0.0183514	0.875642
rs11191425	10	104625970	T	C	0.0519126	ENSG00000171206.15	10	104411155	TRIM8	+	0.00236524	0.018801	0.899887
rs17878846	10	104630412	T	A	0.0546448	ENSG00000171206.15	10	104411155	TRIM8	+	0.00516149	0.0183514	0.778512
rs3740390	10	104638480	T	C	0.0519126	ENSG00000171206.15	10	104411155	TRIM8	+	0.00233643	0.018801	0.9011
rs78821730	10	104684544	A	G	0.0491803	ENSG00000171206.15	10	104411155	TRIM8	+	0.00292305	0.0192884	0.879546
rs17094683	10	104851301	T	G	0.0491803	ENSG00000171206.15	10	104411155	TRIM8	+	0.00532053	0.0192884	0.78267
rs11191568	10	104886374	A	G	0.0546448	ENSG00000171206.15	10	104411155	TRIM8	+	0.00552192	0.0183514	0.763491
rs72845807	10	104385132	A	G	0.265027	chr10:104415894:104417807:clu_225346_	10	104416850	TRIM8	N	-0.135522	0.0329493	3.90459e-05
rs17115100	10	104591393	T	G	0.0546448	chr10:104415894:104417807:clu_225346_	10	104416850	TRIM8	N	0.0291744	0.0496428	0.556743
rs3824754	10	104614350	T	C	0.0546448	chr10:104415894:104417807:clu_225346_	10	104416850	TRIM8	N	0.0326291	0.0496869	0.511377
rs4409766	10	104616663	C	T	0.0546448	chr10:104415894:104417807:clu_225346_	10	104416850	TRIM8	N	0.0295561	0.0495103	0.550529
rs11191425	10	104625970	T	C	0.0519126	chr10:104415894:104417807:clu_225346_	10	104416850	TRIM8	N	0.0357512	0.0497271	0.472173
rs17878846	10	104630412	T	A	0.0546448	chr10:104415894:104417807:clu_225346_	10	104416850	TRIM8	N	0.0488692	0.048629	0.314926
rs3740390	10	104638480	T	C	0.0519126	chr10:104415894:104417807:clu_225346_	10	104416850	TRIM8	N	-0.00081556	0.0508303	0.987199
rs78821730	10	104684544	A	G	0.0491803	chr10:104415894:104417807:clu_225346_	10	104416850	TRIM8	N	-0.00255069	0.051353	0.960386
rs17094683	10	104851301	T	G	0.0491803	chr10:104415894:104417807:clu_225346_	10	104416850	TRIM8	N	0.00359329	0.0513358	0.944197
rs11191568	10	104886374	A	G	0.0546448	chr10:104415894:104417807:clu_225346_	10	104416850	TRIM8	N	0.00304457	0.051105	0.952494
rs72845807	10	104385132	A	G	0.265027	chr10:104445143:104445573:clu_285430_	10	104445358	ARL3	N	-0.0069082	0.036003	0.847837
rs17115100	10	104591393	T	G	0.0546448	chr10:104445143:104445573:clu_285430_	10	104445358	ARL3	N	0.303427	0.0536939	1.59465e-08
rs3824754	10	104614350	T	C	0.0546448	chr10:104445143:104445573:clu_285430_	10	104445358	ARL3	N	0.303849	0.0537367	1.56393e-08
rs4409766	10	104616663	C	T	0.0546448	chr10:104445143:104445573:clu_285430_	10	104445358	ARL3	N	0.303086	0.0535685	1.53219e-08
rs11191425	10	104625970	T	C	0.0519126	chr10:104445143:104445573:clu_285430_	10	104445358	ARL3	N	0.305872	0.0538181	1.32004e-08
rs17878846	10	104630412	T	A	0.0546448	chr10:104445143:104445573:clu_285430_	10	104445358	ARL3	N	0.316552	0.0526595	1.8405e-09
rs3740390	10	104638480	T	C	0.0519126	chr10:104445143:104445573:clu_285430_	10	104445358	ARL3	N	0.288373	0.0552221	1.76947e-07
rs78821730	10	104684544	A	G	0.0491803	chr10:104445143:104445573:clu_285430_	10	104445358	ARL3	N	0.317722	0.055834	1.26687e-08
rs17094683	10	104851301	T	G	0.0491803	chr10:104445143:104445573:clu_285430_	10	104445358	ARL3	N	0.316664	0.0557534	1.3491e-08
rs11191568	10	104886374	A	G	0.0546448	chr10:104445143:104445573:clu_285430_	10	104445358	ARL3	N	0.311206	0.0554792	2.03011e-08
rs72845807	10	104385132	A	G	0.265027	chr10:104459246:104474030:clu_285432_	10	104466638	ARL3	N	0.127576	0.0379889	0.000784422
rs17115100	10	104591393	T	G	0.0546448	chr10:104459246:104474030:clu_285432_	10	104466638	ARL3	N	-0.0597929	0.0564076	0.289138
rs3824754	10	104614350	T	C	0.0546448	chr10:104459246:104474030:clu_285432_	10	104466638	ARL3	N	-0.0624645	0.0564712	0.26867
rs4409766	10	104616663	C	T	0.0546448	chr10:104459246:104474030:clu_285432_	10	104466638	ARL3	N	-0.0600447	0.0562591	0.285841
rs11191425	10	104625970	T	C	0.0519126	chr10:104459246:104474030:clu_285432_	10	104466638	ARL3	N	-0.0624418	0.056509	0.269165
rs17878846	10	104630412	T	A	0.0546448	chr10:104459246:104474030:clu_285432_	10	104466638	ARL3	N	-0.0555449	0.0553558	0.31566
rs3740390	10	104638480	T	C	0.0519126	chr10:104459246:104474030:clu_285432_	10	104466638	ARL3	N	-0.0580439	0.0579039	0.316142
rs78821730	10	104684544	A	G	0.0491803	chr10:104459246:104474030:clu_285432_	10	104466638	ARL3	N	-0.0511241	0.058556	0.38262
rs17094683	10	104851301	T	G	0.0491803	chr10:104459246:104474030:clu_285432_	10	104466638	ARL3	N	-0.0662753	0.058465	0.256967
rs11191568	10	104886374	A	G	0.0546448	chr10:104459246:104474030:clu_285432_	10	104466638	ARL3	N	-0.0639699	0.0583253	0.272738
rs72845807	10	104385132	A	G	0.265027	chr10:104465246:104474030:clu_285432_	10	104469638	ARL3	N	-0.00511351	0.0351995	0.884496
rs17115100	10	104591393	T	G	0.0546448	chr10:104465246:104474030:clu_285432_	10	104469638	ARL3	N	-0.0362554	0.0540124	0.502067
rs3824754	10	104614350	T	C	0.0546448	chr10:104465246:104474030:clu_285432_	10	104469638	ARL3	N	-0.0331943	0.0540546	0.539157
rs4409766	10	104616663	C	T	0.0546448	chr10:104465246:104474030:clu_285432_	10	104469638	ARL3	N	-0.0310218	0.0539068	0.564973
rs11191425	10	104625970	T	C	0.0519126	chr10:104465246:104474030:clu_285432_	10	104469638	ARL3	N	-0.0377884	0.054148	0.485257
rs17878846	10	104630412	T	A	0.0546448	chr10:104465246:104474030:clu_285432_	10	104469638	ARL3	N	-0.0126458	0.0529915	0.811386
rs3740390	10	104638480	T	C	0.0519126	chr10:104465246:104474030:clu_285432_	10	104469638	ARL3	N	-0.0244651	0.0551613	0.65739
rs78821730	10	104684544	A	G	0.0491803	chr10:104465246:104474030:clu_285432_	10	104469638	ARL3	N	-0.0366642	0.0557511	0.510769
rs17094683	10	104851301	T	G	0.0491803	chr10:104465246:104474030:clu_285432_	10	104469638	ARL3	N	-0.0272767	0.055729	0.624521
rs11191568	10	104886374	A	G	0.0546448	chr10:104465246:104474030:clu_285432_	10	104469638	ARL3	N	-0.0359026	0.055318	0.516324
rs72845807	10	104385132	A	G	0.265027	ENSG00000156398.13	10	104488772	SFXN2	+	0.025221	0.00944946	0.00760671
rs17115100	10	104591393	T	G	0.0546448	ENSG00000156398.13	10	104488772	SFXN2	+	0.0492985	0.0183491	0.00721624
rs3824754	10	104614350	T	C	0.0546448	ENSG00000156398.13	10	104488772	SFXN2	+	0.0493115	0.0183491	0.00720098
rs4409766	10	104616663	C	T	0.0546448	ENSG00000156398.13	10	104488772	SFXN2	+	0.0477588	0.0183493	0.0092476
rs11191425	10	104625970	T	C	0.0519126	ENSG00000156398.13	10	104488772	SFXN2	+	0.0506192	0.0187986	0.0070875
rs17878846	10	104630412	T	A	0.0546448	ENSG00000156398.13	10	104488772	SFXN2	+	0.0406329	0.0183499	0.0268052
rs3740390	10	104638480	T	C	0.0519126	ENSG00000156398.13	10	104488772	SFXN2	+	0.0415386	0.0187994	0.0271352
rs78821730	10	104684544	A	G	0.0491803	ENSG00000156398.13	10	104488772	SFXN2	+	0.048531	0.0192863	0.0118579
rs17094683	10	104851301	T	G	0.0491803	ENSG00000156398.13	10	104488772	SFXN2	+	0.0519768	0.019286	0.00703772
rs11191568	10	104886374	A	G	0.0546448	ENSG00000156398.13	10	104488772	SFXN2	+	0.0537368	0.0183487	0.00340441
rs72845807	10	104385132	A	G	0.265027	chr10:104488286:104489480:clu_225348_	10	104488883	SFXN2	N	-0.144867	0.0382564	0.000152635
rs17115100	10	104591393	T	G	0.0546448	chr10:104488286:104489480:clu_225348_	10	104488883	SFXN2	N	0.140654	0.0565986	0.0129511
rs3824754	10	104614350	T	C	0.0546448	chr10:104488286:104489480:clu_225348_	10	104488883	SFXN2	N	0.140119	0.0566486	0.0133803
rs4409766	10	104616663	C	T	0.0546448	chr10:104488286:104489480:clu_225348_	10	104488883	SFXN2	N	0.142172	0.0564683	0.0118114
rs11191425	10	104625970	T	C	0.0519126	chr10:104488286:104489480:clu_225348_	10	104488883	SFXN2	N	0.141933	0.0567046	0.0123139
rs17878846	10	104630412	T	A	0.0546448	chr10:104488286:104489480:clu_225348_	10	104488883	SFXN2	N	0.143647	0.0554022	0.00951946
rs3740390	10	104638480	T	C	0.0519126	chr10:104488286:104489480:clu_225348_	10	104488883	SFXN2	N	0.135608	0.0579699	0.0193208
rs78821730	10	104684544	A	G	0.0491803	chr10:104488286:104489480:clu_225348_	10	104488883	SFXN2	N	0.144551	0.0586132	0.0136557
rs17094683	10	104851301	T	G	0.0491803	chr10:104488286:104489480:clu_225348_	10	104488883	SFXN2	N	0.135275	0.0585622	0.0208922
rs11191568	10	104886374	A	G	0.0546448	chr10:104488286:104489480:clu_225348_	10	104488883	SFXN2	N	0.142891	0.0584182	0.0144449
rs72845807	10	104385132	A	G	0.265027	ENSG00000166272.18	10	104548989	WBP1L	+	0.012846	0.00945033	0.174045
rs17115100	10	104591393	T	G	0.0546448	ENSG00000166272.18	10	104548989	WBP1L	+	0.0941098	0.018343	2.889e-07
rs3824754	10	104614350	T	C	0.0546448	ENSG00000166272.18	10	104548989	WBP1L	+	0.0945292	0.0183429	2.55755e-07
rs4409766	10	104616663	C	T	0.0546448	ENSG00000166272.18	10	104548989	WBP1L	+	0.0927091	0.0183433	4.32383e-07
rs11191425	10	104625970	T	C	0.0519126	ENSG00000166272.18	10	104548989	WBP1L	+	0.0959632	0.0187925	3.28236e-07
rs17878846	10	104630412	T	A	0.0546448	ENSG00000166272.18	10	104548989	WBP1L	+	0.0942258	0.018343	2.79341e-07
rs3740390	10	104638480	T	C	0.0519126	ENSG00000166272.18	10	104548989	WBP1L	+	0.0858242	0.0187942	4.95861e-06
rs78821730	10	104684544	A	G	0.0491803	ENSG00000166272.18	10	104548989	WBP1L	+	0.091606	0.0192809	2.02277e-06
rs17094683	10	104851301	T	G	0.0491803	ENSG00000166272.18	10	104548989	WBP1L	+	0.0929778	0.0192806	1.41884e-06
rs11191568	10	104886374	A	G	0.0546448	ENSG00000166272.18	10	104548989	WBP1L	+	0.0866422	0.0183443	2.32264e-06
rs11192180	10	106505957	T	C	0.188525	ENSG00000166272.18	10	104548989	WBP1L	+	0.0203834	0.0106633	0.0559341
rs11594644	10	106506283	A	G	0.224044	ENSG00000166272.18	10	104548989	WBP1L	+	0.0118943	0.0100034	0.234428
rs4917428	10	106539496	G	A	0.180328	ENSG00000166272.18	10	104548989	WBP1L	+	0.0181416	0.0108485	0.0944709
rs72845807	10	104385132	A	G	0.265027	ENSG00000166275.16	10	104619367	BORCS7	+	0.0379364	0.00944798	5.9373e-05
rs17115100	10	104591393	T	G	0.0546448	ENSG00000166275.16	10	104619367	BORCS7	+	0.0515636	0.0183489	0.00495147
rs3824754	10	104614350	T	C	0.0546448	ENSG00000166275.16	10	104619367	BORCS7	+	0.0525019	0.0183488	0.00421876
rs4409766	10	104616663	C	T	0.0546448	ENSG00000166275.16	10	104619367	BORCS7	+	0.0505345	0.018349	0.00588588
rs11191425	10	104625970	T	C	0.0519126	ENSG00000166275.16	10	104619367	BORCS7	+	0.0515069	0.0187985	0.00614503
rs17878846	10	104630412	T	A	0.0546448	ENSG00000166275.16	10	104619367	BORCS7	+	0.0493216	0.0183491	0.00718913
rs3740390	10	104638480	T	C	0.0519126	ENSG00000166275.16	10	104619367	BORCS7	+	0.0489977	0.0187988	0.00914921
rs78821730	10	104684544	A	G	0.0491803	ENSG00000166275.16	10	104619367	BORCS7	+	0.0487473	0.0192863	0.0114858
rs17094683	10	104851301	T	G	0.0491803	ENSG00000166275.16	10	104619367	BORCS7	+	0.0440407	0.0192867	0.0224024
rs11191568	10	104886374	A	G	0.0546448	ENSG00000166275.16	10	104619367	BORCS7	+	0.0405832	0.0183499	0.0269917
rs11192180	10	106505957	T	C	0.188525	ENSG00000166275.16	10	104619367	BORCS7	+	0.00500332	0.0106639	0.63894
rs11594644	10	106506283	A	G	0.224044	ENSG00000166275.16	10	104619367	BORCS7	+	0.0057484	0.0100035	0.565537
rs4917428	10	106539496	G	A	0.180328	ENSG00000166275.16	10	104619367	BORCS7	+	0.00630047	0.0108489	0.561413
rs2451462	10	106556964	T	C	0.180328	ENSG00000166275.16	10	104619367	BORCS7	+	0.00570703	0.010849	0.598857
rs2496011	10	106600901	G	A	0.0601093	ENSG00000166275.16	10	104619367	BORCS7	+	0.0303822	0.0175473	0.083372
rs76105184	10	106606106	A	G	0.0601093	ENSG00000166275.16	10	104619367	BORCS7	+	0.0276855	0.0175474	0.114622
rs72845807	10	104385132	A	G	0.265027	chr10:104634418:104634825:clu_225432_	10	104634622	C10orf32-ASMT	N	0.0310049	0.0350475	0.376344
rs17115100	10	104591393	T	G	0.0546448	chr10:104634418:104634825:clu_225432_	10	104634622	C10orf32-ASMT	N	-0.192641	0.0522176	0.000224971
rs3824754	10	104614350	T	C	0.0546448	chr10:104634418:104634825:clu_225432_	10	104634622	C10orf32-ASMT	N	-0.193646	0.0522593	0.000210979
rs4409766	10	104616663	C	T	0.0546448	chr10:104634418:104634825:clu_225432_	10	104634622	C10orf32-ASMT	N	-0.191277	0.0520676	0.000239134
rs11191425	10	104625970	T	C	0.0519126	chr10:104634418:104634825:clu_225432_	10	104634622	C10orf32-ASMT	N	-0.200661	0.0522964	0.000124547
rs17878846	10	104630412	T	A	0.0546448	chr10:104634418:104634825:clu_225432_	10	104634622	C10orf32-ASMT	N	-0.182922	0.0511219	0.000346015
rs3740390	10	104638480	T	C	0.0519126	chr10:104634418:104634825:clu_225432_	10	104634622	C10orf32-ASMT	N	-0.192122	0.0533888	0.000320005
rs78821730	10	104684544	A	G	0.0491803	chr10:104634418:104634825:clu_225432_	10	104634622	C10orf32-ASMT	N	-0.185584	0.0539875	0.000587032
rs17094683	10	104851301	T	G	0.0491803	chr10:104634418:104634825:clu_225432_	10	104634622	C10orf32-ASMT	N	-0.185538	0.0539066	0.000577777
rs11191568	10	104886374	A	G	0.0546448	chr10:104634418:104634825:clu_225432_	10	104634622	C10orf32-ASMT	N	-0.175675	0.0536952	0.00106901
rs11192180	10	106505957	T	C	0.188525	chr10:104634418:104634825:clu_225432_	10	104634622	C10orf32-ASMT	N	-0.022287	0.0385091	0.562759
rs11594644	10	106506283	A	G	0.224044	chr10:104634418:104634825:clu_225432_	10	104634622	C10orf32-ASMT	N	0.0232152	0.0383296	0.544732
rs4917428	10	106539496	G	A	0.180328	chr10:104634418:104634825:clu_225432_	10	104634622	C10orf32-ASMT	N	-0.0327974	0.0385568	0.394976
rs2451462	10	106556964	T	C	0.180328	chr10:104634418:104634825:clu_225432_	10	104634622	C10orf32-ASMT	N	-0.0309171	0.0384525	0.421377
rs2496011	10	106600901	G	A	0.0601093	chr10:104634418:104634825:clu_225432_	10	104634622	C10orf32-ASMT	N	0.0763881	0.0610594	0.210917
rs76105184	10	106606106	A	G	0.0601093	chr10:104634418:104634825:clu_225432_	10	104634622	C10orf32-ASMT	N	0.0741229	0.0620249	0.232067
rs77201367	10	106622757	A	T	0.0601093	chr10:104634418:104634825:clu_225432_	10	104634622	C10orf32-ASMT	N	0.0655887	0.0629703	0.297605
rs72845807	10	104385132	A	G	0.265027	chr10:104634418:104636711:clu_225432_	10	104635564	C10orf32-ASMT	N	-0.11442	0.0351267	0.00112456
rs17115100	10	104591393	T	G	0.0546448	chr10:104634418:104636711:clu_225432_	10	104635564	C10orf32-ASMT	N	0.197684	0.0511688	0.000111834
rs3824754	10	104614350	T	C	0.0546448	chr10:104634418:104636711:clu_225432_	10	104635564	C10orf32-ASMT	N	0.199715	0.0512052	9.60787e-05
rs4409766	10	104616663	C	T	0.0546448	chr10:104634418:104636711:clu_225432_	10	104635564	C10orf32-ASMT	N	0.203226	0.0509819	6.71296e-05
rs11191425	10	104625970	T	C	0.0519126	chr10:104634418:104636711:clu_225432_	10	104635564	C10orf32-ASMT	N	0.203644	0.0512384	7.05422e-05
rs17878846	10	104630412	T	A	0.0546448	chr10:104634418:104636711:clu_225432_	10	104635564	C10orf32-ASMT	N	0.2133	0.0502247	2.16746e-05
rs3740390	10	104638480	T	C	0.0519126	chr10:104634418:104636711:clu_225432_	10	104635564	C10orf32-ASMT	N	0.174462	0.0525872	0.000908012
rs78821730	10	104684544	A	G	0.0491803	chr10:104634418:104636711:clu_225432_	10	104635564	C10orf32-ASMT	N	0.177652	0.0531745	0.000834978
rs17094683	10	104851301	T	G	0.0491803	chr10:104634418:104636711:clu_225432_	10	104635564	C10orf32-ASMT	N	0.183402	0.0530484	0.000545691
rs11191568	10	104886374	A	G	0.0546448	chr10:104634418:104636711:clu_225432_	10	104635564	C10orf32-ASMT	N	0.175613	0.052882	0.000897435
rs11192180	10	106505957	T	C	0.188525	chr10:104634418:104636711:clu_225432_	10	104635564	C10orf32-ASMT	N	-0.0191744	0.0382464	0.616133
rs11594644	10	106506283	A	G	0.224044	chr10:104634418:104636711:clu_225432_	10	104635564	C10orf32-ASMT	N	-0.0199583	0.0382802	0.602106
rs4917428	10	106539496	G	A	0.180328	chr10:104634418:104636711:clu_225432_	10	104635564	C10orf32-ASMT	N	-0.0250917	0.0382435	0.511757
rs2451462	10	106556964	T	C	0.180328	chr10:104634418:104636711:clu_225432_	10	104635564	C10orf32-ASMT	N	-0.0251665	0.0381534	0.509502
rs2496011	10	106600901	G	A	0.0601093	chr10:104634418:104636711:clu_225432_	10	104635564	C10orf32-ASMT	N	-0.117323	0.0614529	0.0562416
rs76105184	10	106606106	A	G	0.0601093	chr10:104634418:104636711:clu_225432_	10	104635564	C10orf32-ASMT	N	-0.116755	0.0624933	0.061722
rs77201367	10	106622757	A	T	0.0601093	chr10:104634418:104636711:clu_225432_	10	104635564	C10orf32-ASMT	N	-0.11979	0.0634899	0.0591929
rs72845807	10	104385132	A	G	0.265027	chr10:104636792:104637291:clu_225433_	10	104637042	C10orf32-ASMT	N	-0.113355	0.0419297	0.00686225
rs17115100	10	104591393	T	G	0.0546448	chr10:104636792:104637291:clu_225433_	10	104637042	C10orf32-ASMT	N	-0.151978	0.0623744	0.0148282
rs3824754	10	104614350	T	C	0.0546448	chr10:104636792:104637291:clu_225433_	10	104637042	C10orf32-ASMT	N	-0.155389	0.0624247	0.0128022
rs4409766	10	104616663	C	T	0.0546448	chr10:104636792:104637291:clu_225433_	10	104637042	C10orf32-ASMT	N	-0.154136	0.0622348	0.0132606
rs11191425	10	104625970	T	C	0.0519126	chr10:104636792:104637291:clu_225433_	10	104637042	C10orf32-ASMT	N	-0.154327	0.062483	0.0135148
rs17878846	10	104630412	T	A	0.0546448	chr10:104636792:104637291:clu_225433_	10	104637042	C10orf32-ASMT	N	-0.146551	0.0613588	0.0169203
rs3740390	10	104638480	T	C	0.0519126	chr10:104636792:104637291:clu_225433_	10	104637042	C10orf32-ASMT	N	-0.157391	0.0640728	0.0140321
rs78821730	10	104684544	A	G	0.0491803	chr10:104636792:104637291:clu_225433_	10	104637042	C10orf32-ASMT	N	-0.154951	0.0648081	0.016806
rs17094683	10	104851301	T	G	0.0491803	chr10:104636792:104637291:clu_225433_	10	104637042	C10orf32-ASMT	N	-0.150298	0.064796	0.0203647
rs11191568	10	104886374	A	G	0.0546448	chr10:104636792:104637291:clu_225433_	10	104637042	C10orf32-ASMT	N	-0.159054	0.0645089	0.0136779
rs11192180	10	106505957	T	C	0.188525	chr10:104636792:104637291:clu_225433_	10	104637042	C10orf32-ASMT	N	0.0535797	0.046121	0.24535
rs11594644	10	106506283	A	G	0.224044	chr10:104636792:104637291:clu_225433_	10	104637042	C10orf32-ASMT	N	0.0369209	0.0453832	0.415911
rs4917428	10	106539496	G	A	0.180328	chr10:104636792:104637291:clu_225433_	10	104637042	C10orf32-ASMT	N	0.0788071	0.0462881	0.0886553
rs2451462	10	106556964	T	C	0.180328	chr10:104636792:104637291:clu_225433_	10	104637042	C10orf32-ASMT	N	0.0681148	0.0461198	0.139699
rs2496011	10	106600901	G	A	0.0601093	chr10:104636792:104637291:clu_225433_	10	104637042	C10orf32-ASMT	N	0.0338998	0.0741688	0.647626
rs76105184	10	106606106	A	G	0.0601093	chr10:104636792:104637291:clu_225433_	10	104637042	C10orf32-ASMT	N	0.0142704	0.0755612	0.850204
rs77201367	10	106622757	A	T	0.0601093	chr10:104636792:104637291:clu_225433_	10	104637042	C10orf32-ASMT	N	0.00155349	0.0768735	0.983877
rs72845807	10	104385132	A	G	0.265027	chr10:104636792:104638136:clu_225433_	10	104637464	C10orf32-ASMT	N	0.000590907	0.0372526	0.987344
rs17115100	10	104591393	T	G	0.0546448	chr10:104636792:104638136:clu_225433_	10	104637464	C10orf32-ASMT	N	0.0706662	0.0577029	0.220705
rs3824754	10	104614350	T	C	0.0546448	chr10:104636792:104638136:clu_225433_	10	104637464	C10orf32-ASMT	N	0.0700424	0.0577296	0.225021
rs4409766	10	104616663	C	T	0.0546448	chr10:104636792:104638136:clu_225433_	10	104637464	C10orf32-ASMT	N	0.0698911	0.0576154	0.225106
rs11191425	10	104625970	T	C	0.0519126	chr10:104636792:104638136:clu_225433_	10	104637464	C10orf32-ASMT	N	0.0730372	0.0578885	0.207061
rs17878846	10	104630412	T	A	0.0546448	chr10:104636792:104638136:clu_225433_	10	104637464	C10orf32-ASMT	N	0.0748646	0.0566448	0.186285
rs3740390	10	104638480	T	C	0.0519126	chr10:104636792:104638136:clu_225433_	10	104637464	C10orf32-ASMT	N	0.0725176	0.0589549	0.218678
rs78821730	10	104684544	A	G	0.0491803	chr10:104636792:104638136:clu_225433_	10	104637464	C10orf32-ASMT	N	0.0745497	0.0596418	0.211316
rs17094683	10	104851301	T	G	0.0491803	chr10:104636792:104638136:clu_225433_	10	104637464	C10orf32-ASMT	N	0.0754069	0.0596596	0.206247
rs11191568	10	104886374	A	G	0.0546448	chr10:104636792:104638136:clu_225433_	10	104637464	C10orf32-ASMT	N	0.0745191	0.0590875	0.20725
rs11192180	10	106505957	T	C	0.188525	chr10:104636792:104638136:clu_225433_	10	104637464	C10orf32-ASMT	N	0.00315357	0.0415425	0.939489
rs11594644	10	106506283	A	G	0.224044	chr10:104636792:104638136:clu_225433_	10	104637464	C10orf32-ASMT	N	-0.00712229	0.0404042	0.860077
rs4917428	10	106539496	G	A	0.180328	chr10:104636792:104638136:clu_225433_	10	104637464	C10orf32-ASMT	N	-0.0100586	0.0417681	0.809695
rs2451462	10	106556964	T	C	0.180328	chr10:104636792:104638136:clu_225433_	10	104637464	C10orf32-ASMT	N	-0.00952186	0.0415039	0.818542
rs2496011	10	106600901	G	A	0.0601093	chr10:104636792:104638136:clu_225433_	10	104637464	C10orf32-ASMT	N	-0.0281434	0.0661091	0.670318
rs76105184	10	106606106	A	G	0.0601093	chr10:104636792:104638136:clu_225433_	10	104637464	C10orf32-ASMT	N	-0.0188756	0.0669944	0.778136
rs77201367	10	106622757	A	T	0.0601093	chr10:104636792:104638136:clu_225433_	10	104637464	C10orf32-ASMT	N	-0.0114952	0.0678086	0.865384
rs72845807	10	104385132	A	G	0.265027	chr10:104638748:104650301:clu_225434_	10	104644524	C10orf32-ASMT	N	-0.0664012	0.0334425	0.047085
rs17115100	10	104591393	T	G	0.0546448	chr10:104638748:104650301:clu_225434_	10	104644524	C10orf32-ASMT	N	0.067593	0.0514007	0.188503
rs3824754	10	104614350	T	C	0.0546448	chr10:104638748:104650301:clu_225434_	10	104644524	C10orf32-ASMT	N	0.0676504	0.0514361	0.188432
rs4409766	10	104616663	C	T	0.0546448	chr10:104638748:104650301:clu_225434_	10	104644524	C10orf32-ASMT	N	0.0652894	0.0513242	0.203338
rs11191425	10	104625970	T	C	0.0519126	chr10:104638748:104650301:clu_225434_	10	104644524	C10orf32-ASMT	N	0.0658362	0.0515345	0.201419
rs17878846	10	104630412	T	A	0.0546448	chr10:104638748:104650301:clu_225434_	10	104644524	C10orf32-ASMT	N	0.07826	0.0504213	0.120633
rs3740390	10	104638480	T	C	0.0519126	chr10:104638748:104650301:clu_225434_	10	104644524	C10orf32-ASMT	N	0.0843682	0.0524315	0.107592
rs78821730	10	104684544	A	G	0.0491803	chr10:104638748:104650301:clu_225434_	10	104644524	C10orf32-ASMT	N	0.0685044	0.0530085	0.196243
rs17094683	10	104851301	T	G	0.0491803	chr10:104638748:104650301:clu_225434_	10	104644524	C10orf32-ASMT	N	0.0757536	0.0529816	0.152771
rs11191568	10	104886374	A	G	0.0546448	chr10:104638748:104650301:clu_225434_	10	104644524	C10orf32-ASMT	N	0.0735452	0.052568	0.161799
rs11192180	10	106505957	T	C	0.188525	chr10:104638748:104650301:clu_225434_	10	104644524	C10orf32-ASMT	N	0.0145684	0.0371132	0.69466
rs11594644	10	106506283	A	G	0.224044	chr10:104638748:104650301:clu_225434_	10	104644524	C10orf32-ASMT	N	-0.00389667	0.0364917	0.914962
rs4917428	10	106539496	G	A	0.180328	chr10:104638748:104650301:clu_225434_	10	104644524	C10orf32-ASMT	N	0.0143948	0.0372212	0.698952
rs2451462	10	106556964	T	C	0.180328	chr10:104638748:104650301:clu_225434_	10	104644524	C10orf32-ASMT	N	0.0125562	0.0370293	0.734544
rs2496011	10	106600901	G	A	0.0601093	chr10:104638748:104650301:clu_225434_	10	104644524	C10orf32-ASMT	N	-0.0767069	0.0588177	0.192183
rs76105184	10	106606106	A	G	0.0601093	chr10:104638748:104650301:clu_225434_	10	104644524	C10orf32-ASMT	N	-0.0769827	0.0596054	0.196517
rs77201367	10	106622757	A	T	0.0601093	chr10:104638748:104650301:clu_225434_	10	104644524	C10orf32-ASMT	N	-0.084208	0.0604068	0.163313
rs923546	10	106638740	C	T	0.26776	chr10:104638748:104650301:clu_225434_	10	104644524	C10orf32-ASMT	N	-0.0328261	0.0307662	0.285992
rs72845807	10	104385132	A	G	0.265027	ENSG00000214435.8	10	104645441	AS3MT	+	0.0386667	0.00944788	4.26505e-05
rs17115100	10	104591393	T	G	0.0546448	ENSG00000214435.8	10	104645441	AS3MT	+	0.0391509	0.01835	0.032878
rs3824754	10	104614350	T	C	0.0546448	ENSG00000214435.8	10	104645441	AS3MT	+	0.0392763	0.01835	0.0323223
rs4409766	10	104616663	C	T	0.0546448	ENSG00000214435.8	10	104645441	AS3MT	+	0.0407179	0.0183498	0.0264883
rs11191425	10	104625970	T	C	0.0519126	ENSG00000214435.8	10	104645441	AS3MT	+	0.0407792	0.0187995	0.03007
rs17878846	10	104630412	T	A	0.0546448	ENSG00000214435.8	10	104645441	AS3MT	+	0.0440488	0.0183496	0.0163712
rs3740390	10	104638480	T	C	0.0519126	ENSG00000214435.8	10	104645441	AS3MT	+	0.039418	0.0187996	0.0360157
rs78821730	10	104684544	A	G	0.0491803	ENSG00000214435.8	10	104645441	AS3MT	+	0.0433434	0.0192867	0.0246198
rs17094683	10	104851301	T	G	0.0491803	ENSG00000214435.8	10	104645441	AS3MT	+	0.0458364	0.0192865	0.0174731
rs11191568	10	104886374	A	G	0.0546448	ENSG00000214435.8	10	104645441	AS3MT	+	0.0443668	0.0183496	0.0156118
rs11192180	10	106505957	T	C	0.188525	ENSG00000214435.8	10	104645441	AS3MT	+	0.0228922	0.0106631	0.0318048
rs11594644	10	106506283	A	G	0.224044	ENSG00000214435.8	10	104645441	AS3MT	+	0.00144908	0.0100036	0.884824
rs4917428	10	106539496	G	A	0.180328	ENSG00000214435.8	10	104645441	AS3MT	+	0.018919	0.0108484	0.0811692
rs2451462	10	106556964	T	C	0.180328	ENSG00000214435.8	10	104645441	AS3MT	+	0.0194653	0.0108484	0.0727649
rs2496011	10	106600901	G	A	0.0601093	ENSG00000214435.8	10	104645441	AS3MT	+	0.0151429	0.017548	0.388169
rs76105184	10	106606106	A	G	0.0601093	ENSG00000214435.8	10	104645441	AS3MT	+	0.0137157	0.017548	0.434443
rs77201367	10	106622757	A	T	0.0601093	ENSG00000214435.8	10	104645441	AS3MT	+	0.013461	0.017548	0.443025
rs923546	10	106638740	C	T	0.26776	ENSG00000214435.8	10	104645441	AS3MT	+	0.0191364	0.00941913	0.0421888
rs72845807	10	104385132	A	G	0.265027	chr10:104647900:104650301:clu_225434_	10	104649100	C10orf32-ASMT	N	-0.0122696	0.0315869	0.69769
rs17115100	10	104591393	T	G	0.0546448	chr10:104647900:104650301:clu_225434_	10	104649100	C10orf32-ASMT	N	-0.00565838	0.0473565	0.904891
rs3824754	10	104614350	T	C	0.0546448	chr10:104647900:104650301:clu_225434_	10	104649100	C10orf32-ASMT	N	-0.00250474	0.0474089	0.957865
rs4409766	10	104616663	C	T	0.0546448	chr10:104647900:104650301:clu_225434_	10	104649100	C10orf32-ASMT	N	-0.0112694	0.0472519	0.811496
rs11191425	10	104625970	T	C	0.0519126	chr10:104647900:104650301:clu_225434_	10	104649100	C10orf32-ASMT	N	-0.00399132	0.0474878	0.933017
rs17878846	10	104630412	T	A	0.0546448	chr10:104647900:104650301:clu_225434_	10	104649100	C10orf32-ASMT	N	-0.0116599	0.0465618	0.802264
rs3740390	10	104638480	T	C	0.0519126	chr10:104647900:104650301:clu_225434_	10	104649100	C10orf32-ASMT	N	-0.00733791	0.048496	0.879731
rs78821730	10	104684544	A	G	0.0491803	chr10:104647900:104650301:clu_225434_	10	104649100	C10orf32-ASMT	N	0.0151707	0.0489962	0.756842
rs17094683	10	104851301	T	G	0.0491803	chr10:104647900:104650301:clu_225434_	10	104649100	C10orf32-ASMT	N	0.0210256	0.0489042	0.667243
rs11191568	10	104886374	A	G	0.0546448	chr10:104647900:104650301:clu_225434_	10	104649100	C10orf32-ASMT	N	0.0266638	0.0486408	0.58357
rs11192180	10	106505957	T	C	0.188525	chr10:104647900:104650301:clu_225434_	10	104649100	C10orf32-ASMT	N	0.0372376	0.0344002	0.279037
rs11594644	10	106506283	A	G	0.224044	chr10:104647900:104650301:clu_225434_	10	104649100	C10orf32-ASMT	N	-0.0724801	0.0342775	0.0344718
rs4917428	10	106539496	G	A	0.180328	chr10:104647900:104650301:clu_225434_	10	104649100	C10orf32-ASMT	N	0.0365163	0.0344735	0.289483
rs2451462	10	106556964	T	C	0.180328	chr10:104647900:104650301:clu_225434_	10	104649100	C10orf32-ASMT	N	0.0359764	0.0343394	0.294789
rs2496011	10	106600901	G	A	0.0601093	chr10:104647900:104650301:clu_225434_	10	104649100	C10orf32-ASMT	N	-0.0438698	0.0545749	0.421486
rs76105184	10	106606106	A	G	0.0601093	chr10:104647900:104650301:clu_225434_	10	104649100	C10orf32-ASMT	N	-0.0494915	0.055276	0.370599
rs77201367	10	106622757	A	T	0.0601093	chr10:104647900:104650301:clu_225434_	10	104649100	C10orf32-ASMT	N	-0.0486327	0.0561593	0.386502
rs923546	10	106638740	C	T	0.26776	chr10:104647900:104650301:clu_225434_	10	104649100	C10orf32-ASMT	N	0.00994703	0.0287454	0.729313
rs72845807	10	104385132	A	G	0.265027	chr10:104650435:104657730:clu_225435_	10	104654082	C10orf32-ASMT	N	-0.0724522	0.0327263	0.0268368
rs17115100	10	104591393	T	G	0.0546448	chr10:104650435:104657730:clu_225435_	10	104654082	C10orf32-ASMT	N	-0.0432006	0.0498641	0.386289
rs3824754	10	104614350	T	C	0.0546448	chr10:104650435:104657730:clu_225435_	10	104654082	C10orf32-ASMT	N	-0.0425806	0.0499111	0.393588
rs4409766	10	104616663	C	T	0.0546448	chr10:104650435:104657730:clu_225435_	10	104654082	C10orf32-ASMT	N	-0.0355367	0.0497471	0.475012
rs11191425	10	104625970	T	C	0.0519126	chr10:104650435:104657730:clu_225435_	10	104654082	C10orf32-ASMT	N	-0.0406551	0.0500005	0.416165
rs17878846	10	104630412	T	A	0.0546448	chr10:104650435:104657730:clu_225435_	10	104654082	C10orf32-ASMT	N	-0.0209519	0.0489551	0.668664
rs3740390	10	104638480	T	C	0.0519126	chr10:104650435:104657730:clu_225435_	10	104654082	C10orf32-ASMT	N	-0.0354947	0.050953	0.486043
rs78821730	10	104684544	A	G	0.0491803	chr10:104650435:104657730:clu_225435_	10	104654082	C10orf32-ASMT	N	-0.0380169	0.051509	0.460476
rs17094683	10	104851301	T	G	0.0491803	chr10:104650435:104657730:clu_225435_	10	104654082	C10orf32-ASMT	N	-0.0357301	0.0514461	0.487359
rs11191568	10	104886374	A	G	0.0546448	chr10:104650435:104657730:clu_225435_	10	104654082	C10orf32-ASMT	N	-0.0372481	0.0510875	0.465938
rs11192180	10	106505957	T	C	0.188525	chr10:104650435:104657730:clu_225435_	10	104654082	C10orf32-ASMT	N	-0.0132207	0.0361993	0.714947
rs11594644	10	106506283	A	G	0.224044	chr10:104650435:104657730:clu_225435_	10	104654082	C10orf32-ASMT	N	0.0433825	0.0357126	0.224455
rs4917428	10	106539496	G	A	0.180328	chr10:104650435:104657730:clu_225435_	10	104654082	C10orf32-ASMT	N	0.00174959	0.0362516	0.961507
rs2451462	10	106556964	T	C	0.180328	chr10:104650435:104657730:clu_225435_	10	104654082	C10orf32-ASMT	N	-0.0058655	0.0360954	0.870912
rs2496011	10	106600901	G	A	0.0601093	chr10:104650435:104657730:clu_225435_	10	104654082	C10orf32-ASMT	N	0.036194	0.0572875	0.52752
rs76105184	10	106606106	A	G	0.0601093	chr10:104650435:104657730:clu_225435_	10	104654082	C10orf32-ASMT	N	0.0408546	0.0580716	0.481731
rs77201367	10	106622757	A	T	0.0601093	chr10:104650435:104657730:clu_225435_	10	104654082	C10orf32-ASMT	N	0.0364518	0.0589324	0.536222
rs923546	10	106638740	C	T	0.26776	chr10:104650435:104657730:clu_225435_	10	104654082	C10orf32-ASMT	N	-0.0224702	0.030109	0.455488
rs72845807	10	104385132	A	G	0.265027	ENSG00000148842.18	10	104764015	CNNM2	+	0.00704999	0.00945054	0.455675
rs17115100	10	104591393	T	G	0.0546448	ENSG00000148842.18	10	104764015	CNNM2	+	0.0842812	0.0183447	4.34176e-06
rs3824754	10	104614350	T	C	0.0546448	ENSG00000148842.18	10	104764015	CNNM2	+	0.0838776	0.0183447	4.82412e-06
rs4409766	10	104616663	C	T	0.0546448	ENSG00000148842.18	10	104764015	CNNM2	+	0.0830964	0.0183449	5.90729e-06
rs11191425	10	104625970	T	C	0.0519126	ENSG00000148842.18	10	104764015	CNNM2	+	0.0849524	0.0187943	6.18073e-06
rs17878846	10	104630412	T	A	0.0546448	ENSG00000148842.18	10	104764015	CNNM2	+	0.0874006	0.0183442	1.89333e-06
rs3740390	10	104638480	T	C	0.0519126	ENSG00000148842.18	10	104764015	CNNM2	+	0.096443	0.0187924	2.86646e-07
rs78821730	10	104684544	A	G	0.0491803	ENSG00000148842.18	10	104764015	CNNM2	+	0.0967338	0.01928	5.23986e-07
rs17094683	10	104851301	T	G	0.0491803	ENSG00000148842.18	10	104764015	CNNM2	+	0.0966677	0.01928	5.33428e-07
rs11191568	10	104886374	A	G	0.0546448	ENSG00000148842.18	10	104764015	CNNM2	+	0.0943527	0.018343	2.69227e-07
rs11192180	10	106505957	T	C	0.188525	ENSG00000148842.18	10	104764015	CNNM2	+	0.00823533	0.0106639	0.439958
rs11594644	10	106506283	A	G	0.224044	ENSG00000148842.18	10	104764015	CNNM2	+	0.00780244	0.0100035	0.435408
rs4917428	10	106539496	G	A	0.180328	ENSG00000148842.18	10	104764015	CNNM2	+	0.0111086	0.0108488	0.30586
rs2451462	10	106556964	T	C	0.180328	ENSG00000148842.18	10	104764015	CNNM2	+	0.00861866	0.0108489	0.426947
rs2496011	10	106600901	G	A	0.0601093	ENSG00000148842.18	10	104764015	CNNM2	+	0.00163881	0.0175482	0.925594
rs76105184	10	106606106	A	G	0.0601093	ENSG00000148842.18	10	104764015	CNNM2	+	0.00380386	0.0175482	0.82839
rs77201367	10	106622757	A	T	0.0601093	ENSG00000148842.18	10	104764015	CNNM2	+	0.0017281	0.0175482	0.921553
rs923546	10	106638740	C	T	0.26776	ENSG00000148842.18	10	104764015	CNNM2	+	0.00492086	0.00941976	0.601394
rs72845807	10	104385132	A	G	0.265027	chr10:104828479:104831531:clu_225500_	10	104830005	CNNM2	N	-0.0374028	0.0333917	0.262661
rs17115100	10	104591393	T	G	0.0546448	chr10:104828479:104831531:clu_225500_	10	104830005	CNNM2	N	0.219548	0.0511677	1.7807e-05
rs3824754	10	104614350	T	C	0.0546448	chr10:104828479:104831531:clu_225500_	10	104830005	CNNM2	N	0.217957	0.0512085	2.07876e-05
rs4409766	10	104616663	C	T	0.0546448	chr10:104828479:104831531:clu_225500_	10	104830005	CNNM2	N	0.223692	0.0510509	1.17731e-05
rs11191425	10	104625970	T	C	0.0519126	chr10:104828479:104831531:clu_225500_	10	104830005	CNNM2	N	0.216729	0.0513378	2.42553e-05
rs17878846	10	104630412	T	A	0.0546448	chr10:104828479:104831531:clu_225500_	10	104830005	CNNM2	N	0.219466	0.0501584	1.21181e-05
rs3740390	10	104638480	T	C	0.0519126	chr10:104828479:104831531:clu_225500_	10	104830005	CNNM2	N	0.24176	0.052266	3.73559e-06
rs78821730	10	104684544	A	G	0.0491803	chr10:104828479:104831531:clu_225500_	10	104830005	CNNM2	N	0.24981	0.0528537	2.28489e-06
rs17094683	10	104851301	T	G	0.0491803	chr10:104828479:104831531:clu_225500_	10	104830005	CNNM2	N	0.252234	0.0528269	1.79951e-06
rs11191568	10	104886374	A	G	0.0546448	chr10:104828479:104831531:clu_225500_	10	104830005	CNNM2	N	0.255663	0.0524216	1.07681e-06
rs11192180	10	106505957	T	C	0.188525	chr10:104828479:104831531:clu_225500_	10	104830005	CNNM2	N	-0.037363	0.0370527	0.313274
rs11594644	10	106506283	A	G	0.224044	chr10:104828479:104831531:clu_225500_	10	104830005	CNNM2	N	0.0142474	0.0361173	0.69323
rs4917428	10	106539496	G	A	0.180328	chr10:104828479:104831531:clu_225500_	10	104830005	CNNM2	N	-0.0502295	0.0371674	0.176555
rs2451462	10	106556964	T	C	0.180328	chr10:104828479:104831531:clu_225500_	10	104830005	CNNM2	N	-0.0513608	0.0369602	0.164643
rs2496011	10	106600901	G	A	0.0601093	chr10:104828479:104831531:clu_225500_	10	104830005	CNNM2	N	0.0604146	0.058361	0.300581
rs76105184	10	106606106	A	G	0.0601093	chr10:104828479:104831531:clu_225500_	10	104830005	CNNM2	N	0.0520872	0.0590999	0.378133
rs77201367	10	106622757	A	T	0.0601093	chr10:104828479:104831531:clu_225500_	10	104830005	CNNM2	N	0.0774573	0.0601712	0.197996
rs923546	10	106638740	C	T	0.26776	chr10:104828479:104831531:clu_225500_	10	104830005	CNNM2	N	-0.025825	0.0307406	0.400855
rs73349913	10	106718878	T	C	0.0628415	chr10:104828479:104831531:clu_225500_	10	104830005	CNNM2	N	0.0612229	0.0596402	0.304638
rs10400186	10	106739695	C	T	0.0601093	chr10:104828479:104831531:clu_225500_	10	104830005	CNNM2	N	0.0574544	0.0598405	0.336992
rs72845807	10	104385132	A	G	0.265027	chr10:104857131:104858688:clu_285571_	10	104857910	NT5C2	N	-0.0645298	0.0325216	0.0472325
rs17115100	10	104591393	T	G	0.0546448	chr10:104857131:104858688:clu_285571_	10	104857910	NT5C2	N	-0.113804	0.0487115	0.0194763
rs3824754	10	104614350	T	C	0.0546448	chr10:104857131:104858688:clu_285571_	10	104857910	NT5C2	N	-0.11283	0.0487455	0.020631
rs4409766	10	104616663	C	T	0.0546448	chr10:104857131:104858688:clu_285571_	10	104857910	NT5C2	N	-0.113484	0.0485786	0.0194867
rs11191425	10	104625970	T	C	0.0519126	chr10:104857131:104858688:clu_285571_	10	104857910	NT5C2	N	-0.118379	0.0488126	0.0153007
rs17878846	10	104630412	T	A	0.0546448	chr10:104857131:104858688:clu_285571_	10	104857910	NT5C2	N	-0.0957138	0.0478715	0.0455663
rs3740390	10	104638480	T	C	0.0519126	chr10:104857131:104858688:clu_285571_	10	104857910	NT5C2	N	-0.108653	0.0499561	0.0296326
rs78821730	10	104684544	A	G	0.0491803	chr10:104857131:104858688:clu_285571_	10	104857910	NT5C2	N	-0.108491	0.0505024	0.0316955
rs17094683	10	104851301	T	G	0.0491803	chr10:104857131:104858688:clu_285571_	10	104857910	NT5C2	N	-0.104397	0.0504712	0.0385979
rs11191568	10	104886374	A	G	0.0546448	chr10:104857131:104858688:clu_285571_	10	104857910	NT5C2	N	-0.100577	0.0501409	0.0448686
rs11192180	10	106505957	T	C	0.188525	chr10:104857131:104858688:clu_285571_	10	104857910	NT5C2	N	0.0157094	0.0356744	0.65968
rs11594644	10	106506283	A	G	0.224044	chr10:104857131:104858688:clu_285571_	10	104857910	NT5C2	N	-0.0331637	0.0351317	0.345179
rs4917428	10	106539496	G	A	0.180328	chr10:104857131:104858688:clu_285571_	10	104857910	NT5C2	N	0.0352082	0.0357532	0.324744
rs2451462	10	106556964	T	C	0.180328	chr10:104857131:104858688:clu_285571_	10	104857910	NT5C2	N	0.0378809	0.0355978	0.287267
rs2496011	10	106600901	G	A	0.0601093	chr10:104857131:104858688:clu_285571_	10	104857910	NT5C2	N	-0.0876781	0.0571598	0.125051
rs76105184	10	106606106	A	G	0.0601093	chr10:104857131:104858688:clu_285571_	10	104857910	NT5C2	N	-0.0789871	0.0580398	0.173541
rs77201367	10	106622757	A	T	0.0601093	chr10:104857131:104858688:clu_285571_	10	104857910	NT5C2	N	-0.0909712	0.0588856	0.122375
rs923546	10	106638740	C	T	0.26776	chr10:104857131:104858688:clu_285571_	10	104857910	NT5C2	N	-0.0100885	0.0297428	0.734466
rs73349913	10	106718878	T	C	0.0628415	chr10:104857131:104858688:clu_285571_	10	104857910	NT5C2	N	-0.0712932	0.0583107	0.221464
rs10400186	10	106739695	C	T	0.0601093	chr10:104857131:104858688:clu_285571_	10	104857910	NT5C2	N	-0.0678845	0.0584453	0.245436
rs72845807	10	104385132	A	G	0.265027	chr10:104857845:104858688:clu_285571_	10	104858266	NT5C2	N	0.0704627	0.0331398	0.0334845
rs17115100	10	104591393	T	G	0.0546448	chr10:104857845:104858688:clu_285571_	10	104858266	NT5C2	N	0.0698159	0.0489999	0.15421
rs3824754	10	104614350	T	C	0.0546448	chr10:104857845:104858688:clu_285571_	10	104858266	NT5C2	N	0.0689661	0.0490458	0.159677
rs4409766	10	104616663	C	T	0.0546448	chr10:104857845:104858688:clu_285571_	10	104858266	NT5C2	N	0.0719239	0.0488622	0.141028
rs11191425	10	104625970	T	C	0.0519126	chr10:104857845:104858688:clu_285571_	10	104858266	NT5C2	N	0.0694088	0.049074	0.157253
rs17878846	10	104630412	T	A	0.0546448	chr10:104857845:104858688:clu_285571_	10	104858266	NT5C2	N	0.0671014	0.0481335	0.163297
rs3740390	10	104638480	T	C	0.0519126	chr10:104857845:104858688:clu_285571_	10	104858266	NT5C2	N	0.0596261	0.0503239	0.236078
rs78821730	10	104684544	A	G	0.0491803	chr10:104857845:104858688:clu_285571_	10	104858266	NT5C2	N	0.0507588	0.0508589	0.318265
rs17094683	10	104851301	T	G	0.0491803	chr10:104857845:104858688:clu_285571_	10	104858266	NT5C2	N	0.0516718	0.0508139	0.309208
rs11191568	10	104886374	A	G	0.0546448	chr10:104857845:104858688:clu_285571_	10	104858266	NT5C2	N	0.0477476	0.050612	0.345474
rs11192180	10	106505957	T	C	0.188525	chr10:104857845:104858688:clu_285571_	10	104858266	NT5C2	N	-0.0225	0.0359987	0.531957
rs11594644	10	106506283	A	G	0.224044	chr10:104857845:104858688:clu_285571_	10	104858266	NT5C2	N	0.0294479	0.0359645	0.412898
rs4917428	10	106539496	G	A	0.180328	chr10:104857845:104858688:clu_285571_	10	104858266	NT5C2	N	-0.0281142	0.0360969	0.436067
rs2451462	10	106556964	T	C	0.180328	chr10:104857845:104858688:clu_285571_	10	104858266	NT5C2	N	-0.0285541	0.0359802	0.427425
rs2496011	10	106600901	G	A	0.0601093	chr10:104857845:104858688:clu_285571_	10	104858266	NT5C2	N	0.0278712	0.0578644	0.630045
rs76105184	10	106606106	A	G	0.0601093	chr10:104857845:104858688:clu_285571_	10	104858266	NT5C2	N	0.0211227	0.0588249	0.719537
rs77201367	10	106622757	A	T	0.0601093	chr10:104857845:104858688:clu_285571_	10	104858266	NT5C2	N	0.037305	0.0597853	0.532639
rs923546	10	106638740	C	T	0.26776	chr10:104857845:104858688:clu_285571_	10	104858266	NT5C2	N	-0.000729326	0.0302183	0.980745
rs73349913	10	106718878	T	C	0.0628415	chr10:104857845:104858688:clu_285571_	10	104858266	NT5C2	N	0.0200355	0.059302	0.735472
rs10400186	10	106739695	C	T	0.0601093	chr10:104857845:104858688:clu_285571_	10	104858266	NT5C2	N	0.020311	0.0593658	0.732251
rs72845807	10	104385132	A	G	0.265027	chr10:104866463:104899163:clu_285574_	10	104882813	NT5C2	N	-0.0898598	0.03592	0.0123611
rs17115100	10	104591393	T	G	0.0546448	chr10:104866463:104899163:clu_285574_	10	104882813	NT5C2	N	-0.0359131	0.053002	0.498038
rs3824754	10	104614350	T	C	0.0546448	chr10:104866463:104899163:clu_285574_	10	104882813	NT5C2	N	-0.0348016	0.0530326	0.511676
rs4409766	10	104616663	C	T	0.0546448	chr10:104866463:104899163:clu_285574_	10	104882813	NT5C2	N	-0.0298083	0.0528505	0.572747
rs11191425	10	104625970	T	C	0.0519126	chr10:104866463:104899163:clu_285574_	10	104882813	NT5C2	N	-0.0358765	0.053084	0.499139
rs17878846	10	104630412	T	A	0.0546448	chr10:104866463:104899163:clu_285574_	10	104882813	NT5C2	N	-0.025044	0.051892	0.629367
rs3740390	10	104638480	T	C	0.0519126	chr10:104866463:104899163:clu_285574_	10	104882813	NT5C2	N	-0.0600694	0.0542942	0.268566
rs78821730	10	104684544	A	G	0.0491803	chr10:104866463:104899163:clu_285574_	10	104882813	NT5C2	N	-0.0572594	0.0549691	0.297567
rs17094683	10	104851301	T	G	0.0491803	chr10:104866463:104899163:clu_285574_	10	104882813	NT5C2	N	-0.0520727	0.0548746	0.342651
rs11191568	10	104886374	A	G	0.0546448	chr10:104866463:104899163:clu_285574_	10	104882813	NT5C2	N	-0.0535187	0.0546986	0.327862
rs11192180	10	106505957	T	C	0.188525	chr10:104866463:104899163:clu_285574_	10	104882813	NT5C2	N	0.0119733	0.0393037	0.760644
rs11594644	10	106506283	A	G	0.224044	chr10:104866463:104899163:clu_285574_	10	104882813	NT5C2	N	0.0580105	0.0391715	0.138623
rs4917428	10	106539496	G	A	0.180328	chr10:104866463:104899163:clu_285574_	10	104882813	NT5C2	N	0.0113054	0.0394114	0.774222
rs2451462	10	106556964	T	C	0.180328	chr10:104866463:104899163:clu_285574_	10	104882813	NT5C2	N	0.0115676	0.0393035	0.768518
rs2496011	10	106600901	G	A	0.0601093	chr10:104866463:104899163:clu_285574_	10	104882813	NT5C2	N	-0.0142693	0.0631208	0.821152
rs76105184	10	106606106	A	G	0.0601093	chr10:104866463:104899163:clu_285574_	10	104882813	NT5C2	N	0.00794961	0.0642124	0.901472
rs77201367	10	106622757	A	T	0.0601093	chr10:104866463:104899163:clu_285574_	10	104882813	NT5C2	N	0.0117123	0.0650836	0.857186
rs923546	10	106638740	C	T	0.26776	chr10:104866463:104899163:clu_285574_	10	104882813	NT5C2	N	-0.0197972	0.0327743	0.545813
rs73349913	10	106718878	T	C	0.0628415	chr10:104866463:104899163:clu_285574_	10	104882813	NT5C2	N	0.0196822	0.0647124	0.761015
rs10400186	10	106739695	C	T	0.0601093	chr10:104866463:104899163:clu_285574_	10	104882813	NT5C2	N	0.0214214	0.0648279	0.741071
rs72845807	10	104385132	A	G	0.265027	chr10:104871562:104934615:clu_285574_	10	104903088	NT5C2	N	-0.0191043	0.0342389	0.576864
rs17115100	10	104591393	T	G	0.0546448	chr10:104871562:104934615:clu_285574_	10	104903088	NT5C2	N	0.113026	0.053064	0.0331719
rs3824754	10	104614350	T	C	0.0546448	chr10:104871562:104934615:clu_285574_	10	104903088	NT5C2	N	0.115335	0.0531074	0.0298755
rs4409766	10	104616663	C	T	0.0546448	chr10:104871562:104934615:clu_285574_	10	104903088	NT5C2	N	0.114481	0.0529582	0.0306401
rs11191425	10	104625970	T	C	0.0519126	chr10:104871562:104934615:clu_285574_	10	104903088	NT5C2	N	0.120687	0.0532246	0.0233598
rs17878846	10	104630412	T	A	0.0546448	chr10:104871562:104934615:clu_285574_	10	104903088	NT5C2	N	0.10258	0.0521299	0.049093
rs3740390	10	104638480	T	C	0.0519126	chr10:104871562:104934615:clu_285574_	10	104903088	NT5C2	N	0.137366	0.0542133	0.011283
rs78821730	10	104684544	A	G	0.0491803	chr10:104871562:104934615:clu_285574_	10	104903088	NT5C2	N	0.134256	0.0548312	0.0143443
rs17094683	10	104851301	T	G	0.0491803	chr10:104871562:104934615:clu_285574_	10	104903088	NT5C2	N	0.144364	0.0547847	0.00841075
rs11191568	10	104886374	A	G	0.0546448	chr10:104871562:104934615:clu_285574_	10	104903088	NT5C2	N	0.128405	0.0543214	0.0180885
rs11192180	10	106505957	T	C	0.188525	chr10:104871562:104934615:clu_285574_	10	104903088	NT5C2	N	-0.0465982	0.0380861	0.221141
rs11594644	10	106506283	A	G	0.224044	chr10:104871562:104934615:clu_285574_	10	104903088	NT5C2	N	0.0167332	0.0371854	0.652715
rs4917428	10	106539496	G	A	0.180328	chr10:104871562:104934615:clu_285574_	10	104903088	NT5C2	N	-0.0499046	0.0382416	0.191899
rs2451462	10	106556964	T	C	0.180328	chr10:104871562:104934615:clu_285574_	10	104903088	NT5C2	N	-0.0391429	0.0380359	0.30343
rs2496011	10	106600901	G	A	0.0601093	chr10:104871562:104934615:clu_285574_	10	104903088	NT5C2	N	-0.0502478	0.0602477	0.40427
rs76105184	10	106606106	A	G	0.0601093	chr10:104871562:104934615:clu_285574_	10	104903088	NT5C2	N	-0.0480616	0.0610619	0.431225
rs77201367	10	106622757	A	T	0.0601093	chr10:104871562:104934615:clu_285574_	10	104903088	NT5C2	N	-0.0582775	0.0619658	0.346972
rs923546	10	106638740	C	T	0.26776	chr10:104871562:104934615:clu_285574_	10	104903088	NT5C2	N	0.000408205	0.0316051	0.989695
rs73349913	10	106718878	T	C	0.0628415	chr10:104871562:104934615:clu_285574_	10	104903088	NT5C2	N	-0.0471292	0.0614092	0.442807
rs10400186	10	106739695	C	T	0.0601093	chr10:104871562:104934615:clu_285574_	10	104903088	NT5C2	N	-0.0411026	0.0616282	0.504808
rs72845807	10	104385132	A	G	0.265027	chr10:104934739:104936243:clu_285575_	10	104935491	NT5C2	N	0.00967916	0.0334611	0.772378
rs17115100	10	104591393	T	G	0.0546448	chr10:104934739:104936243:clu_285575_	10	104935491	NT5C2	N	0.330451	0.049746	3.07853e-11
rs3824754	10	104614350	T	C	0.0546448	chr10:104934739:104936243:clu_285575_	10	104935491	NT5C2	N	0.332592	0.0497901	2.39132e-11
rs4409766	10	104616663	C	T	0.0546448	chr10:104934739:104936243:clu_285575_	10	104935491	NT5C2	N	0.323806	0.0496089	6.70247e-11
rs11191425	10	104625970	T	C	0.0519126	chr10:104934739:104936243:clu_285575_	10	104935491	NT5C2	N	0.329991	0.0498681	3.65887e-11
rs17878846	10	104630412	T	A	0.0546448	chr10:104934739:104936243:clu_285575_	10	104935491	NT5C2	N	0.327011	0.0487458	1.96642e-11
rs3740390	10	104638480	T	C	0.0519126	chr10:104934739:104936243:clu_285575_	10	104935491	NT5C2	N	0.336434	0.0509569	4.04752e-11
rs78821730	10	104684544	A	G	0.0491803	chr10:104934739:104936243:clu_285575_	10	104935491	NT5C2	N	0.332781	0.0515734	1.09967e-10
rs17094683	10	104851301	T	G	0.0491803	chr10:104934739:104936243:clu_285575_	10	104935491	NT5C2	N	0.343649	0.0514319	2.36301e-11
rs11191568	10	104886374	A	G	0.0546448	chr10:104934739:104936243:clu_285575_	10	104935491	NT5C2	N	0.347175	0.0511918	1.1864e-11
rs11192180	10	106505957	T	C	0.188525	chr10:104934739:104936243:clu_285575_	10	104935491	NT5C2	N	0.0753895	0.0367391	0.0401674
rs11594644	10	106506283	A	G	0.224044	chr10:104934739:104936243:clu_285575_	10	104935491	NT5C2	N	-0.0155718	0.0365301	0.66991
rs4917428	10	106539496	G	A	0.180328	chr10:104934739:104936243:clu_285575_	10	104935491	NT5C2	N	0.063103	0.0369056	0.0872936
rs2451462	10	106556964	T	C	0.180328	chr10:104934739:104936243:clu_285575_	10	104935491	NT5C2	N	0.0582358	0.0367789	0.11333
rs2496011	10	106600901	G	A	0.0601093	chr10:104934739:104936243:clu_285575_	10	104935491	NT5C2	N	-0.0230145	0.0584157	0.693598
rs76105184	10	106606106	A	G	0.0601093	chr10:104934739:104936243:clu_285575_	10	104935491	NT5C2	N	-0.0168889	0.0593481	0.77597
rs77201367	10	106622757	A	T	0.0601093	chr10:104934739:104936243:clu_285575_	10	104935491	NT5C2	N	-0.0171479	0.0603625	0.776348
rs923546	10	106638740	C	T	0.26776	chr10:104934739:104936243:clu_285575_	10	104935491	NT5C2	N	-0.0106064	0.0306815	0.729572
rs73349913	10	106718878	T	C	0.0628415	chr10:104934739:104936243:clu_285575_	10	104935491	NT5C2	N	-0.00686879	0.0600452	0.908926
rs10400186	10	106739695	C	T	0.0601093	chr10:104934739:104936243:clu_285575_	10	104935491	NT5C2	N	-0.00675025	0.0601552	0.910654
rs72845807	10	104385132	A	G	0.265027	chr10:104934739:104940942:clu_285575_	10	104937840	NT5C2	N	0.0876044	0.0374084	0.019189
rs17115100	10	104591393	T	G	0.0546448	chr10:104934739:104940942:clu_285575_	10	104937840	NT5C2	N	-0.671197	0.0552429	5.74278e-34
rs3824754	10	104614350	T	C	0.0546448	chr10:104934739:104940942:clu_285575_	10	104937840	NT5C2	N	-0.668908	0.055299	1.1061e-33
rs4409766	10	104616663	C	T	0.0546448	chr10:104934739:104940942:clu_285575_	10	104937840	NT5C2	N	-0.66141	0.0552246	4.70452e-33
rs11191425	10	104625970	T	C	0.0519126	chr10:104934739:104940942:clu_285575_	10	104937840	NT5C2	N	-0.675402	0.0554223	3.66953e-34
rs17878846	10	104630412	T	A	0.0546448	chr10:104934739:104940942:clu_285575_	10	104937840	NT5C2	N	-0.652504	0.0542763	2.72618e-33
rs3740390	10	104638480	T	C	0.0519126	chr10:104934739:104940942:clu_285575_	10	104937840	NT5C2	N	-0.731653	0.0561763	8.90969e-39
rs78821730	10	104684544	A	G	0.0491803	chr10:104934739:104940942:clu_285575_	10	104937840	NT5C2	N	-0.746672	0.0568267	1.95624e-39
rs17094683	10	104851301	T	G	0.0491803	chr10:104934739:104940942:clu_285575_	10	104937840	NT5C2	N	-0.767219	0.05658	6.92334e-42
rs11191568	10	104886374	A	G	0.0546448	chr10:104934739:104940942:clu_285575_	10	104937840	NT5C2	N	-0.763128	0.056187	5.12572e-42
rs11192180	10	106505957	T	C	0.188525	chr10:104934739:104940942:clu_285575_	10	104937840	NT5C2	N	-0.000828791	0.0419236	0.984228
rs11594644	10	106506283	A	G	0.224044	chr10:104934739:104940942:clu_285575_	10	104937840	NT5C2	N	-0.0172206	0.0408662	0.673471
rs4917428	10	106539496	G	A	0.180328	chr10:104934739:104940942:clu_285575_	10	104937840	NT5C2	N	-0.0068477	0.0421516	0.870948
rs2451462	10	106556964	T	C	0.180328	chr10:104934739:104940942:clu_285575_	10	104937840	NT5C2	N	-0.00769257	0.0419268	0.854424
rs2496011	10	106600901	G	A	0.0601093	chr10:104934739:104940942:clu_285575_	10	104937840	NT5C2	N	-0.051462	0.066326	0.437812
rs76105184	10	106606106	A	G	0.0601093	chr10:104934739:104940942:clu_285575_	10	104937840	NT5C2	N	-0.0559838	0.0673831	0.406071
rs77201367	10	106622757	A	T	0.0601093	chr10:104934739:104940942:clu_285575_	10	104937840	NT5C2	N	-0.0452243	0.06842	0.508625
rs923546	10	106638740	C	T	0.26776	chr10:104934739:104940942:clu_285575_	10	104937840	NT5C2	N	-0.0317467	0.0347408	0.360813
rs73349913	10	106718878	T	C	0.0628415	chr10:104934739:104940942:clu_285575_	10	104937840	NT5C2	N	-0.0619611	0.0678191	0.360915
rs10400186	10	106739695	C	T	0.0601093	chr10:104934739:104940942:clu_285575_	10	104937840	NT5C2	N	-0.0639837	0.0680903	0.347377
rs72845807	10	104385132	A	G	0.265027	ENSG00000076685.19	10	104942152	NT5C2	-	0.0173026	0.00945008	0.0671079
rs17115100	10	104591393	T	G	0.0546448	ENSG00000076685.19	10	104942152	NT5C2	-	0.137675	0.0183334	5.93473e-14
rs3824754	10	104614350	T	C	0.0546448	ENSG00000076685.19	10	104942152	NT5C2	-	0.138103	0.0183333	4.96356e-14
rs4409766	10	104616663	C	T	0.0546448	ENSG00000076685.19	10	104942152	NT5C2	-	0.134429	0.0183343	2.26578e-13
rs11191425	10	104625970	T	C	0.0519126	ENSG00000076685.19	10	104942152	NT5C2	-	0.140452	0.0187827	7.56118e-14
rs17878846	10	104630412	T	A	0.0546448	ENSG00000076685.19	10	104942152	NT5C2	-	0.126642	0.0183362	4.96103e-12
rs3740390	10	104638480	T	C	0.0519126	ENSG00000076685.19	10	104942152	NT5C2	-	0.152528	0.0187795	4.58233e-16
rs78821730	10	104684544	A	G	0.0491803	ENSG00000076685.19	10	104942152	NT5C2	-	0.16106	0.019265	6.26009e-17
rs17094683	10	104851301	T	G	0.0491803	ENSG00000076685.19	10	104942152	NT5C2	-	0.164062	0.0192641	1.64551e-17
rs11191568	10	104886374	A	G	0.0546448	ENSG00000076685.19	10	104942152	NT5C2	-	0.153332	0.0183291	5.98564e-17
rs11192180	10	106505957	T	C	0.188525	ENSG00000076685.19	10	104942152	NT5C2	-	0.00243462	0.010664	0.819411
rs11594644	10	106506283	A	G	0.224044	ENSG00000076685.19	10	104942152	NT5C2	-	0.00404842	0.0100036	0.6857
rs4917428	10	106539496	G	A	0.180328	ENSG00000076685.19	10	104942152	NT5C2	-	0.00233272	0.010849	0.829754
rs2451462	10	106556964	T	C	0.180328	ENSG00000076685.19	10	104942152	NT5C2	-	0.00183193	0.010849	0.865909
rs2496011	10	106600901	G	A	0.0601093	ENSG00000076685.19	10	104942152	NT5C2	-	0.00124829	0.0175482	0.94329
rs76105184	10	106606106	A	G	0.0601093	ENSG00000076685.19	10	104942152	NT5C2	-	0.000816067	0.0175482	0.962908
rs77201367	10	106622757	A	T	0.0601093	ENSG00000076685.19	10	104942152	NT5C2	-	0.000538275	0.0175482	0.975529
rs923546	10	106638740	C	T	0.26776	ENSG00000076685.19	10	104942152	NT5C2	-	0.00948774	0.00941964	0.313825
rs73349913	10	106718878	T	C	0.0628415	ENSG00000076685.19	10	104942152	NT5C2	-	0.00041982	0.0171875	0.980513
rs10400186	10	106739695	C	T	0.0601093	ENSG00000076685.19	10	104942152	NT5C2	-	0.000384024	0.0175482	0.982541
rs72845807	10	104385132	A	G	0.265027	chr10:104934739:104952993:clu_285575_	10	104943866	NT5C2	N	-0.0717156	0.0370809	0.0531092
rs17115100	10	104591393	T	G	0.0546448	chr10:104934739:104952993:clu_285575_	10	104943866	NT5C2	N	0.292804	0.0558305	1.56694e-07
rs3824754	10	104614350	T	C	0.0546448	chr10:104934739:104952993:clu_285575_	10	104943866	NT5C2	N	0.28964	0.0558809	2.18155e-07
rs4409766	10	104616663	C	T	0.0546448	chr10:104934739:104952993:clu_285575_	10	104943866	NT5C2	N	0.286007	0.0557325	2.87005e-07
rs11191425	10	104625970	T	C	0.0519126	chr10:104934739:104952993:clu_285575_	10	104943866	NT5C2	N	0.289029	0.0559564	2.40102e-07
rs17878846	10	104630412	T	A	0.0546448	chr10:104934739:104952993:clu_285575_	10	104943866	NT5C2	N	0.255882	0.0548179	3.04363e-06
rs3740390	10	104638480	T	C	0.0519126	chr10:104934739:104952993:clu_285575_	10	104943866	NT5C2	N	0.309739	0.0571106	5.84435e-08
rs78821730	10	104684544	A	G	0.0491803	chr10:104934739:104952993:clu_285575_	10	104943866	NT5C2	N	0.310593	0.0577116	7.37419e-08
rs17094683	10	104851301	T	G	0.0491803	chr10:104934739:104952993:clu_285575_	10	104943866	NT5C2	N	0.31392	0.057751	5.45658e-08
rs11191568	10	104886374	A	G	0.0546448	chr10:104934739:104952993:clu_285575_	10	104943866	NT5C2	N	0.320989	0.0573571	2.18939e-08
rs11192180	10	106505957	T	C	0.188525	chr10:104934739:104952993:clu_285575_	10	104943866	NT5C2	N	-0.0508729	0.0412321	0.217272
rs11594644	10	106506283	A	G	0.224044	chr10:104934739:104952993:clu_285575_	10	104943866	NT5C2	N	-0.00899514	0.0401967	0.82293
rs4917428	10	106539496	G	A	0.180328	chr10:104934739:104952993:clu_285575_	10	104943866	NT5C2	N	-0.0499132	0.0412653	0.226444
rs2451462	10	106556964	T	C	0.180328	chr10:104934739:104952993:clu_285575_	10	104943866	NT5C2	N	-0.0446507	0.0410525	0.276751
rs2496011	10	106600901	G	A	0.0601093	chr10:104934739:104952993:clu_285575_	10	104943866	NT5C2	N	0.071559	0.0653145	0.273251
rs76105184	10	106606106	A	G	0.0601093	chr10:104934739:104952993:clu_285575_	10	104943866	NT5C2	N	0.0655775	0.0663705	0.323127
rs77201367	10	106622757	A	T	0.0601093	chr10:104934739:104952993:clu_285575_	10	104943866	NT5C2	N	0.0726837	0.0676691	0.282776
rs923546	10	106638740	C	T	0.26776	chr10:104934739:104952993:clu_285575_	10	104943866	NT5C2	N	-0.0393399	0.0340931	0.248544
rs73349913	10	106718878	T	C	0.0628415	chr10:104934739:104952993:clu_285575_	10	104943866	NT5C2	N	0.0758345	0.0668868	0.256889
rs10400186	10	106739695	C	T	0.0601093	chr10:104934739:104952993:clu_285575_	10	104943866	NT5C2	N	0.0807631	0.0670268	0.228228
rs72845807	10	104385132	A	G	0.265027	chr10:104941085:104952993:clu_285575_	10	104947039	NT5C2	N	-0.0363492	0.0350816	0.300141
rs17115100	10	104591393	T	G	0.0546448	chr10:104941085:104952993:clu_285575_	10	104947039	NT5C2	N	-0.0950798	0.0522675	0.0688962
rs3824754	10	104614350	T	C	0.0546448	chr10:104941085:104952993:clu_285575_	10	104947039	NT5C2	N	-0.0946542	0.0522822	0.0702267
rs4409766	10	104616663	C	T	0.0546448	chr10:104941085:104952993:clu_285575_	10	104947039	NT5C2	N	-0.0902589	0.052117	0.0833
rs11191425	10	104625970	T	C	0.0519126	chr10:104941085:104952993:clu_285575_	10	104947039	NT5C2	N	-0.0911057	0.0523457	0.0817776
rs17878846	10	104630412	T	A	0.0546448	chr10:104941085:104952993:clu_285575_	10	104947039	NT5C2	N	-0.091445	0.0511373	0.0737398
rs3740390	10	104638480	T	C	0.0519126	chr10:104941085:104952993:clu_285575_	10	104947039	NT5C2	N	-0.101951	0.0535139	0.0567626
rs78821730	10	104684544	A	G	0.0491803	chr10:104941085:104952993:clu_285575_	10	104947039	NT5C2	N	-0.108815	0.0540943	0.0442645
rs17094683	10	104851301	T	G	0.0491803	chr10:104941085:104952993:clu_285575_	10	104947039	NT5C2	N	-0.111063	0.054086	0.040029
rs11191568	10	104886374	A	G	0.0546448	chr10:104941085:104952993:clu_285575_	10	104947039	NT5C2	N	-0.13171	0.05379	0.0143411
rs11192180	10	106505957	T	C	0.188525	chr10:104941085:104952993:clu_285575_	10	104947039	NT5C2	N	0.0495075	0.0387208	0.201047
rs11594644	10	106506283	A	G	0.224044	chr10:104941085:104952993:clu_285575_	10	104947039	NT5C2	N	0.00114061	0.0379288	0.976009
rs4917428	10	106539496	G	A	0.180328	chr10:104941085:104952993:clu_285575_	10	104947039	NT5C2	N	0.0158042	0.0387804	0.683619
rs2451462	10	106556964	T	C	0.180328	chr10:104941085:104952993:clu_285575_	10	104947039	NT5C2	N	0.0192498	0.0386207	0.618179
rs2496011	10	106600901	G	A	0.0601093	chr10:104941085:104952993:clu_285575_	10	104947039	NT5C2	N	-0.0529589	0.0621208	0.393928
rs76105184	10	106606106	A	G	0.0601093	chr10:104941085:104952993:clu_285575_	10	104947039	NT5C2	N	-0.0407128	0.0631144	0.518886
rs77201367	10	106622757	A	T	0.0601093	chr10:104941085:104952993:clu_285575_	10	104947039	NT5C2	N	-0.0576998	0.0640763	0.367861
rs923546	10	106638740	C	T	0.26776	chr10:104941085:104952993:clu_285575_	10	104947039	NT5C2	N	-0.0295795	0.0320277	0.355716
rs73349913	10	106718878	T	C	0.0628415	chr10:104941085:104952993:clu_285575_	10	104947039	NT5C2	N	-0.0794371	0.0633999	0.210223
rs10400186	10	106739695	C	T	0.0601093	chr10:104941085:104952993:clu_285575_	10	104947039	NT5C2	N	-0.0771029	0.0635222	0.224826
rs72845807	10	104385132	A	G	0.265027	ENSG00000173915.16	10	105152523	ATP5MD	-	0.0120915	0.00945036	0.200731
rs17115100	10	104591393	T	G	0.0546448	ENSG00000173915.16	10	105152523	ATP5MD	-	0.162227	0.0183265	8.58946e-19
rs3824754	10	104614350	T	C	0.0546448	ENSG00000173915.16	10	105152523	ATP5MD	-	0.162706	0.0183263	6.79013e-19
rs4409766	10	104616663	C	T	0.0546448	ENSG00000173915.16	10	105152523	ATP5MD	-	0.160444	0.018327	2.05025e-18
rs11191425	10	104625970	T	C	0.0519126	ENSG00000173915.16	10	105152523	ATP5MD	-	0.165323	0.0187757	1.30685e-18
rs17878846	10	104630412	T	A	0.0546448	ENSG00000173915.16	10	105152523	ATP5MD	-	0.156397	0.0183282	1.42457e-17
rs3740390	10	104638480	T	C	0.0519126	ENSG00000173915.16	10	105152523	ATP5MD	-	0.185063	0.0187693	6.21343e-23
rs78821730	10	104684544	A	G	0.0491803	ENSG00000173915.16	10	105152523	ATP5MD	-	0.196447	0.0192536	1.92012e-24
rs17094683	10	104851301	T	G	0.0491803	ENSG00000173915.16	10	105152523	ATP5MD	-	0.198186	0.019253	7.51709e-25
rs11191568	10	104886374	A	G	0.0546448	ENSG00000173915.16	10	105152523	ATP5MD	-	0.18757	0.018318	1.31699e-24
rs11192180	10	106505957	T	C	0.188525	ENSG00000173915.16	10	105152523	ATP5MD	-	0.00933142	0.0106638	0.381545
rs11594644	10	106506283	A	G	0.224044	ENSG00000173915.16	10	105152523	ATP5MD	-	0.01041	0.0100034	0.298039
rs4917428	10	106539496	G	A	0.180328	ENSG00000173915.16	10	105152523	ATP5MD	-	0.0101081	0.0108488	0.35148
rs2451462	10	106556964	T	C	0.180328	ENSG00000173915.16	10	105152523	ATP5MD	-	0.0108666	0.0108488	0.316519
rs2496011	10	106600901	G	A	0.0601093	ENSG00000173915.16	10	105152523	ATP5MD	-	0.0106744	0.0175481	0.542991
rs76105184	10	106606106	A	G	0.0601093	ENSG00000173915.16	10	105152523	ATP5MD	-	0.0119183	0.017548	0.497022
rs77201367	10	106622757	A	T	0.0601093	ENSG00000173915.16	10	105152523	ATP5MD	-	0.0132968	0.017548	0.448609
rs923546	10	106638740	C	T	0.26776	ENSG00000173915.16	10	105152523	ATP5MD	-	0.00639807	0.00941973	0.496999
rs73349913	10	106718878	T	C	0.0628415	ENSG00000173915.16	10	105152523	ATP5MD	-	0.00955543	0.0171874	0.578241
rs10400186	10	106739695	C	T	0.0601093	ENSG00000173915.16	10	105152523	ATP5MD	-	0.00902455	0.0175481	0.60706
rs72845807	10	104385132	A	G	0.265027	chr10:105152223:105153956:clu_285652_	10	105153090	USMG5	N	-0.0290525	0.0497251	0.559044
rs17115100	10	104591393	T	G	0.0546448	chr10:105152223:105153956:clu_285652_	10	105153090	USMG5	N	0.57076	0.0703272	4.82675e-16
rs3824754	10	104614350	T	C	0.0546448	chr10:105152223:105153956:clu_285652_	10	105153090	USMG5	N	0.571869	0.070354	4.34794e-16
rs4409766	10	104616663	C	T	0.0546448	chr10:105152223:105153956:clu_285652_	10	105153090	USMG5	N	0.55537	0.0702856	2.75303e-15
rs11191425	10	104625970	T	C	0.0519126	chr10:105152223:105153956:clu_285652_	10	105153090	USMG5	N	0.565042	0.0702469	8.71999e-16
rs17878846	10	104630412	T	A	0.0546448	chr10:105152223:105153956:clu_285652_	10	105153090	USMG5	N	0.520602	0.0688966	4.14772e-14
rs3740390	10	104638480	T	C	0.0519126	chr10:105152223:105153956:clu_285652_	10	105153090	USMG5	N	0.647812	0.0713546	1.09811e-19
rs78821730	10	104684544	A	G	0.0491803	chr10:105152223:105153956:clu_285652_	10	105153090	USMG5	N	0.671971	0.0720253	1.06213e-20
rs17094683	10	104851301	T	G	0.0491803	chr10:105152223:105153956:clu_285652_	10	105153090	USMG5	N	0.685306	0.0720356	1.84471e-21
rs11191568	10	104886374	A	G	0.0546448	chr10:105152223:105153956:clu_285652_	10	105153090	USMG5	N	0.672272	0.0721994	1.26243e-20
rs11192180	10	106505957	T	C	0.188525	chr10:105152223:105153956:clu_285652_	10	105153090	USMG5	N	-0.000748145	0.0549477	0.989137
rs11594644	10	106506283	A	G	0.224044	chr10:105152223:105153956:clu_285652_	10	105153090	USMG5	N	-0.0255488	0.0552671	0.643881
rs4917428	10	106539496	G	A	0.180328	chr10:105152223:105153956:clu_285652_	10	105153090	USMG5	N	0.0126881	0.0551229	0.817953
rs2451462	10	106556964	T	C	0.180328	chr10:105152223:105153956:clu_285652_	10	105153090	USMG5	N	0.0225119	0.0550738	0.682717
rs2496011	10	106600901	G	A	0.0601093	chr10:105152223:105153956:clu_285652_	10	105153090	USMG5	N	0.0572713	0.0882067	0.516154
rs76105184	10	106606106	A	G	0.0601093	chr10:105152223:105153956:clu_285652_	10	105153090	USMG5	N	0.0543389	0.0903445	0.547531
rs77201367	10	106622757	A	T	0.0601093	chr10:105152223:105153956:clu_285652_	10	105153090	USMG5	N	0.0665524	0.0919525	0.469207
rs923546	10	106638740	C	T	0.26776	chr10:105152223:105153956:clu_285652_	10	105153090	USMG5	N	0.00950346	0.0458115	0.835661
rs73349913	10	106718878	T	C	0.0628415	chr10:105152223:105153956:clu_285652_	10	105153090	USMG5	N	0.0327366	0.0912615	0.71981
rs10400186	10	106739695	C	T	0.0601093	chr10:105152223:105153956:clu_285652_	10	105153090	USMG5	N	0.0324244	0.0911657	0.722092
rs72845807	10	104385132	A	G	0.265027	chr10:105152223:105155503:clu_285652_	10	105153863	USMG5	N	0.013695	0.0392716	0.727295
rs17115100	10	104591393	T	G	0.0546448	chr10:105152223:105155503:clu_285652_	10	105153863	USMG5	N	-0.125086	0.0589977	0.03399
rs3824754	10	104614350	T	C	0.0546448	chr10:105152223:105155503:clu_285652_	10	105153863	USMG5	N	-0.125405	0.0590275	0.0336268
rs4409766	10	104616663	C	T	0.0546448	chr10:105152223:105155503:clu_285652_	10	105153863	USMG5	N	-0.113278	0.0588422	0.0542149
rs11191425	10	104625970	T	C	0.0519126	chr10:105152223:105155503:clu_285652_	10	105153863	USMG5	N	-0.122935	0.0591518	0.0376823
rs17878846	10	104630412	T	A	0.0546448	chr10:105152223:105155503:clu_285652_	10	105153863	USMG5	N	-0.110891	0.0577742	0.0549352
rs3740390	10	104638480	T	C	0.0519126	chr10:105152223:105155503:clu_285652_	10	105153863	USMG5	N	-0.112265	0.0605416	0.0636906
rs78821730	10	104684544	A	G	0.0491803	chr10:105152223:105155503:clu_285652_	10	105153863	USMG5	N	-0.113473	0.061336	0.0643108
rs17094683	10	104851301	T	G	0.0491803	chr10:105152223:105155503:clu_285652_	10	105153863	USMG5	N	-0.112721	0.0612742	0.0658236
rs11191568	10	104886374	A	G	0.0546448	chr10:105152223:105155503:clu_285652_	10	105153863	USMG5	N	-0.121696	0.0609384	0.0458223
rs11192180	10	106505957	T	C	0.188525	chr10:105152223:105155503:clu_285652_	10	105153863	USMG5	N	-0.0314269	0.0433915	0.468903
rs11594644	10	106506283	A	G	0.224044	chr10:105152223:105155503:clu_285652_	10	105153863	USMG5	N	0.0150075	0.0424652	0.723784
rs4917428	10	106539496	G	A	0.180328	chr10:105152223:105155503:clu_285652_	10	105153863	USMG5	N	-0.0220233	0.0435853	0.613354
rs2451462	10	106556964	T	C	0.180328	chr10:105152223:105155503:clu_285652_	10	105153863	USMG5	N	-0.0281672	0.0433825	0.51616
rs2496011	10	106600901	G	A	0.0601093	chr10:105152223:105155503:clu_285652_	10	105153863	USMG5	N	-0.0478317	0.0692938	0.490022
rs76105184	10	106606106	A	G	0.0601093	chr10:105152223:105155503:clu_285652_	10	105153863	USMG5	N	-0.0527801	0.0704185	0.453544
rs77201367	10	106622757	A	T	0.0601093	chr10:105152223:105155503:clu_285652_	10	105153863	USMG5	N	-0.0506401	0.071474	0.478628
rs923546	10	106638740	C	T	0.26776	chr10:105152223:105155503:clu_285652_	10	105153863	USMG5	N	-0.0287331	0.0360369	0.425262
rs73349913	10	106718878	T	C	0.0628415	chr10:105152223:105155503:clu_285652_	10	105153863	USMG5	N	-0.0359495	0.0709027	0.612137
rs10400186	10	106739695	C	T	0.0601093	chr10:105152223:105155503:clu_285652_	10	105153863	USMG5	N	-0.0399751	0.0711113	0.574015
rs72845807	10	104385132	A	G	0.265027	chr10:105152223:105156166:clu_285652_	10	105154194	USMG5	N	0.0141422	0.0482898	0.769628
rs17115100	10	104591393	T	G	0.0546448	chr10:105152223:105156166:clu_285652_	10	105154194	USMG5	N	-0.443303	0.0710995	4.51848e-10
rs3824754	10	104614350	T	C	0.0546448	chr10:105152223:105156166:clu_285652_	10	105154194	USMG5	N	-0.441257	0.0711346	5.53492e-10
rs4409766	10	104616663	C	T	0.0546448	chr10:105152223:105156166:clu_285652_	10	105154194	USMG5	N	-0.443483	0.0709743	4.14435e-10
rs11191425	10	104625970	T	C	0.0519126	chr10:105152223:105156166:clu_285652_	10	105154194	USMG5	N	-0.449189	0.0711741	2.77022e-10
rs17878846	10	104630412	T	A	0.0546448	chr10:105152223:105156166:clu_285652_	10	105154194	USMG5	N	-0.416106	0.0695315	2.17147e-09
rs3740390	10	104638480	T	C	0.0519126	chr10:105152223:105156166:clu_285652_	10	105154194	USMG5	N	-0.500685	0.0722323	4.16117e-12
rs78821730	10	104684544	A	G	0.0491803	chr10:105152223:105156166:clu_285652_	10	105154194	USMG5	N	-0.526733	0.0730113	5.41722e-13
rs17094683	10	104851301	T	G	0.0491803	chr10:105152223:105156166:clu_285652_	10	105154194	USMG5	N	-0.527604	0.0729848	4.86714e-13
