## Supplementary Table for "Cross-ancestry genome-wide association study and systems-level integrative analyses implicate new risk genes and therapeutic targets for depression" (part 7 of 10)

### Sheet: Splicing_disrupting_SNP-sQTL (continued)
Supplementary Table S19: Associations between splicAI predict SNPs and gene expression (sQTL) in BrainMeta v2 dataset
rs11191568	10	104886374	A	G	0.0546448	chr10:105152223:105156166:clu_285652_	10	105154194	USMG5	N	-0.521367	0.0727568	7.72812e-13
rs11192180	10	106505957	T	C	0.188525	chr10:105152223:105156166:clu_285652_	10	105154194	USMG5	N	-0.0451271	0.0538782	0.402269
rs11594644	10	106506283	A	G	0.224044	chr10:105152223:105156166:clu_285652_	10	105154194	USMG5	N	0.00685585	0.0534796	0.897994
rs4917428	10	106539496	G	A	0.180328	chr10:105152223:105156166:clu_285652_	10	105154194	USMG5	N	-0.0535666	0.0539904	0.321124
rs2451462	10	106556964	T	C	0.180328	chr10:105152223:105156166:clu_285652_	10	105154194	USMG5	N	-0.0518832	0.0538636	0.335431
rs2496011	10	106600901	G	A	0.0601093	chr10:105152223:105156166:clu_285652_	10	105154194	USMG5	N	-0.0907919	0.0854331	0.287907
rs76105184	10	106606106	A	G	0.0601093	chr10:105152223:105156166:clu_285652_	10	105154194	USMG5	N	-0.0880748	0.0869415	0.311043
rs77201367	10	106622757	A	T	0.0601093	chr10:105152223:105156166:clu_285652_	10	105154194	USMG5	N	-0.10294	0.0881683	0.242994
rs923546	10	106638740	C	T	0.26776	chr10:105152223:105156166:clu_285652_	10	105154194	USMG5	N	-0.0386171	0.0445385	0.385915
rs73349913	10	106718878	T	C	0.0628415	chr10:105152223:105156166:clu_285652_	10	105154194	USMG5	N	-0.0958845	0.0877374	0.274456
rs10400186	10	106739695	C	T	0.0601093	chr10:105152223:105156166:clu_285652_	10	105154194	USMG5	N	-0.100395	0.0878448	0.253094
rs72845807	10	104385132	A	G	0.265027	chr10:105154151:105156166:clu_285652_	10	105155158	USMG5	N	-0.0403919	0.0509221	0.427655
rs17115100	10	104591393	T	G	0.0546448	chr10:105154151:105156166:clu_285652_	10	105155158	USMG5	N	0.668047	0.0712086	6.50144e-21
rs3824754	10	104614350	T	C	0.0546448	chr10:105154151:105156166:clu_285652_	10	105155158	USMG5	N	0.668003	0.0712677	7.03982e-21
rs4409766	10	104616663	C	T	0.0546448	chr10:105154151:105156166:clu_285652_	10	105155158	USMG5	N	0.660351	0.0711691	1.71685e-20
rs11191425	10	104625970	T	C	0.0519126	chr10:105154151:105156166:clu_285652_	10	105155158	USMG5	N	0.666766	0.0712281	7.89833e-21
rs17878846	10	104630412	T	A	0.0546448	chr10:105154151:105156166:clu_285652_	10	105155158	USMG5	N	0.629922	0.0699762	2.21752e-19
rs3740390	10	104638480	T	C	0.0519126	chr10:105154151:105156166:clu_285652_	10	105155158	USMG5	N	0.754465	0.072119	1.29936e-25
rs78821730	10	104684544	A	G	0.0491803	chr10:105154151:105156166:clu_285652_	10	105155158	USMG5	N	0.778291	0.0726921	9.46986e-27
rs17094683	10	104851301	T	G	0.0491803	chr10:105154151:105156166:clu_285652_	10	105155158	USMG5	N	0.780387	0.0727534	7.64632e-27
rs11191568	10	104886374	A	G	0.0546448	chr10:105154151:105156166:clu_285652_	10	105155158	USMG5	N	0.777798	0.07278	1.17125e-26
rs11192180	10	106505957	T	C	0.188525	chr10:105154151:105156166:clu_285652_	10	105155158	USMG5	N	0.00694074	0.0563457	0.901964
rs11594644	10	106506283	A	G	0.224044	chr10:105154151:105156166:clu_285652_	10	105155158	USMG5	N	-0.0192095	0.0561769	0.732391
rs4917428	10	106539496	G	A	0.180328	chr10:105154151:105156166:clu_285652_	10	105155158	USMG5	N	0.0125777	0.0564154	0.823576
rs2451462	10	106556964	T	C	0.180328	chr10:105154151:105156166:clu_285652_	10	105155158	USMG5	N	0.0221973	0.0562715	0.693236
rs2496011	10	106600901	G	A	0.0601093	chr10:105154151:105156166:clu_285652_	10	105155158	USMG5	N	0.0700114	0.0896065	0.434614
rs76105184	10	106606106	A	G	0.0601093	chr10:105154151:105156166:clu_285652_	10	105155158	USMG5	N	0.0623535	0.0916217	0.496154
rs77201367	10	106622757	A	T	0.0601093	chr10:105154151:105156166:clu_285652_	10	105155158	USMG5	N	0.0618973	0.0936556	0.508674
rs923546	10	106638740	C	T	0.26776	chr10:105154151:105156166:clu_285652_	10	105155158	USMG5	N	0.0243921	0.0469178	0.60314
rs73349913	10	106718878	T	C	0.0628415	chr10:105154151:105156166:clu_285652_	10	105155158	USMG5	N	0.0286843	0.0927656	0.75716
rs10400186	10	106739695	C	T	0.0601093	chr10:105154151:105156166:clu_285652_	10	105155158	USMG5	N	0.0276671	0.0927355	0.76544
rs72845807	10	104385132	A	G	0.265027	chr10:105194107:105194538:clu_225579_	10	105194322	PDCD11	N	-2.29839e-05	0.0307934	0.999404
rs17115100	10	104591393	T	G	0.0546448	chr10:105194107:105194538:clu_225579_	10	105194322	PDCD11	N	0.0469279	0.0465184	0.313069
rs3824754	10	104614350	T	C	0.0546448	chr10:105194107:105194538:clu_225579_	10	105194322	PDCD11	N	0.0487651	0.0465483	0.294812
rs4409766	10	104616663	C	T	0.0546448	chr10:105194107:105194538:clu_225579_	10	105194322	PDCD11	N	0.0584831	0.0463821	0.207345
rs11191425	10	104625970	T	C	0.0519126	chr10:105194107:105194538:clu_225579_	10	105194322	PDCD11	N	0.0464059	0.0465928	0.319255
rs17878846	10	104630412	T	A	0.0546448	chr10:105194107:105194538:clu_225579_	10	105194322	PDCD11	N	0.023653	0.0455474	0.603547
rs3740390	10	104638480	T	C	0.0519126	chr10:105194107:105194538:clu_225579_	10	105194322	PDCD11	N	0.04055	0.0475925	0.3942
rs78821730	10	104684544	A	G	0.0491803	chr10:105194107:105194538:clu_225579_	10	105194322	PDCD11	N	0.0527429	0.0481377	0.273224
rs17094683	10	104851301	T	G	0.0491803	chr10:105194107:105194538:clu_225579_	10	105194322	PDCD11	N	0.0398907	0.04813	0.407211
rs11191568	10	104886374	A	G	0.0546448	chr10:105194107:105194538:clu_225579_	10	105194322	PDCD11	N	0.0464494	0.0478876	0.332063
rs11192180	10	106505957	T	C	0.188525	chr10:105194107:105194538:clu_225579_	10	105194322	PDCD11	N	-0.00292953	0.0339265	0.931189
rs11594644	10	106506283	A	G	0.224044	chr10:105194107:105194538:clu_225579_	10	105194322	PDCD11	N	-0.0342971	0.0335183	0.306196
rs4917428	10	106539496	G	A	0.180328	chr10:105194107:105194538:clu_225579_	10	105194322	PDCD11	N	0.00882283	0.0340369	0.79547
rs2451462	10	106556964	T	C	0.180328	chr10:105194107:105194538:clu_225579_	10	105194322	PDCD11	N	0.00614113	0.0339061	0.856272
rs2496011	10	106600901	G	A	0.0601093	chr10:105194107:105194538:clu_225579_	10	105194322	PDCD11	N	-0.0704603	0.0541347	0.193062
rs76105184	10	106606106	A	G	0.0601093	chr10:105194107:105194538:clu_225579_	10	105194322	PDCD11	N	-0.0630407	0.055005	0.251758
rs77201367	10	106622757	A	T	0.0601093	chr10:105194107:105194538:clu_225579_	10	105194322	PDCD11	N	-0.0486566	0.0557975	0.383197
rs923546	10	106638740	C	T	0.26776	chr10:105194107:105194538:clu_225579_	10	105194322	PDCD11	N	-0.0647605	0.0282059	0.0216765
rs73349913	10	106718878	T	C	0.0628415	chr10:105194107:105194538:clu_225579_	10	105194322	PDCD11	N	-0.0217647	0.0553782	0.694306
rs10400186	10	106739695	C	T	0.0601093	chr10:105194107:105194538:clu_225579_	10	105194322	PDCD11	N	-0.0171421	0.0554556	0.757235
rs72845807	10	104385132	A	G	0.265027	chr10:105377071:105378249:clu_285675_	10	105377660	SH3PXD2A	N	-0.0269418	0.0349032	0.440173
rs17115100	10	104591393	T	G	0.0546448	chr10:105377071:105378249:clu_285675_	10	105377660	SH3PXD2A	N	0.0771733	0.053768	0.151201
rs3824754	10	104614350	T	C	0.0546448	chr10:105377071:105378249:clu_285675_	10	105377660	SH3PXD2A	N	0.0814425	0.0538109	0.130154
rs4409766	10	104616663	C	T	0.0546448	chr10:105377071:105378249:clu_285675_	10	105377660	SH3PXD2A	N	0.0800634	0.0536682	0.135745
rs11191425	10	104625970	T	C	0.0519126	chr10:105377071:105378249:clu_285675_	10	105377660	SH3PXD2A	N	0.0862776	0.0538987	0.109436
rs17878846	10	104630412	T	A	0.0546448	chr10:105377071:105378249:clu_285675_	10	105377660	SH3PXD2A	N	0.0841058	0.0527231	0.11066
rs3740390	10	104638480	T	C	0.0519126	chr10:105377071:105378249:clu_285675_	10	105377660	SH3PXD2A	N	0.103722	0.0548902	0.058809
rs78821730	10	104684544	A	G	0.0491803	chr10:105377071:105378249:clu_285675_	10	105377660	SH3PXD2A	N	0.106514	0.0554699	0.05483
rs17094683	10	104851301	T	G	0.0491803	chr10:105377071:105378249:clu_285675_	10	105377660	SH3PXD2A	N	0.123814	0.0554588	0.0255797
rs11191568	10	104886374	A	G	0.0546448	chr10:105377071:105378249:clu_285675_	10	105377660	SH3PXD2A	N	0.119741	0.0550203	0.0295327
rs11192180	10	106505957	T	C	0.188525	chr10:105377071:105378249:clu_285675_	10	105377660	SH3PXD2A	N	0.0594753	0.0385879	0.123246
rs11594644	10	106506283	A	G	0.224044	chr10:105377071:105378249:clu_285675_	10	105377660	SH3PXD2A	N	0.0556553	0.0376572	0.139422
rs4917428	10	106539496	G	A	0.180328	chr10:105377071:105378249:clu_285675_	10	105377660	SH3PXD2A	N	0.0582637	0.0387656	0.132846
rs2451462	10	106556964	T	C	0.180328	chr10:105377071:105378249:clu_285675_	10	105377660	SH3PXD2A	N	0.0703283	0.0385427	0.0680488
rs2496011	10	106600901	G	A	0.0601093	chr10:105377071:105378249:clu_285675_	10	105377660	SH3PXD2A	N	-0.0426274	0.0610995	0.485383
rs76105184	10	106606106	A	G	0.0601093	chr10:105377071:105378249:clu_285675_	10	105377660	SH3PXD2A	N	-0.035045	0.0619268	0.571455
rs77201367	10	106622757	A	T	0.0601093	chr10:105377071:105378249:clu_285675_	10	105377660	SH3PXD2A	N	-0.0275606	0.062922	0.661378
rs923546	10	106638740	C	T	0.26776	chr10:105377071:105378249:clu_285675_	10	105377660	SH3PXD2A	N	-0.00289991	0.0321185	0.928058
rs73349913	10	106718878	T	C	0.0628415	chr10:105377071:105378249:clu_285675_	10	105377660	SH3PXD2A	N	-0.0138385	0.0623093	0.824241
rs10400186	10	106739695	C	T	0.0601093	chr10:105377071:105378249:clu_285675_	10	105377660	SH3PXD2A	N	-0.0156777	0.0624968	0.801926
rs72845807	10	104385132	A	G	0.265027	ENSG00000107960.11	10	105657634	STN1	-	0.00332198	0.00945061	0.725206
rs17115100	10	104591393	T	G	0.0546448	ENSG00000107960.11	10	105657634	STN1	-	0.0165594	0.0183512	0.366863
rs3824754	10	104614350	T	C	0.0546448	ENSG00000107960.11	10	105657634	STN1	-	0.0177543	0.0183511	0.333305
rs4409766	10	104616663	C	T	0.0546448	ENSG00000107960.11	10	105657634	STN1	-	0.0140995	0.0183512	0.4423
rs11191425	10	104625970	T	C	0.0519126	ENSG00000107960.11	10	105657634	STN1	-	0.0154541	0.0188008	0.41108
rs17878846	10	104630412	T	A	0.0546448	ENSG00000107960.11	10	105657634	STN1	-	0.0181327	0.0183511	0.323103
rs3740390	10	104638480	T	C	0.0519126	ENSG00000107960.11	10	105657634	STN1	-	0.019797	0.0188006	0.292342
rs78821730	10	104684544	A	G	0.0491803	ENSG00000107960.11	10	105657634	STN1	-	0.0182079	0.0192881	0.345173
rs17094683	10	104851301	T	G	0.0491803	ENSG00000107960.11	10	105657634	STN1	-	0.0213329	0.019288	0.268719
rs11191568	10	104886374	A	G	0.0546448	ENSG00000107960.11	10	105657634	STN1	-	0.017289	0.0183511	0.34613
rs11192180	10	106505957	T	C	0.188525	ENSG00000107960.11	10	105657634	STN1	-	0.0337332	0.0106621	0.00155705
rs11594644	10	106506283	A	G	0.224044	ENSG00000107960.11	10	105657634	STN1	-	0.00797435	0.0100035	0.42536
rs4917428	10	106539496	G	A	0.180328	ENSG00000107960.11	10	105657634	STN1	-	0.0317261	0.0108474	0.00344715
rs2451462	10	106556964	T	C	0.180328	ENSG00000107960.11	10	105657634	STN1	-	0.030702	0.0108475	0.00465005
rs2496011	10	106600901	G	A	0.0601093	ENSG00000107960.11	10	105657634	STN1	-	0.00431985	0.0175482	0.80555
rs76105184	10	106606106	A	G	0.0601093	ENSG00000107960.11	10	105657634	STN1	-	0.00458716	0.0175482	0.793781
rs77201367	10	106622757	A	T	0.0601093	ENSG00000107960.11	10	105657634	STN1	-	0.00694622	0.0175481	0.692225
rs923546	10	106638740	C	T	0.26776	ENSG00000107960.11	10	105657634	STN1	-	0.00297507	0.00941979	0.75213
rs73349913	10	106718878	T	C	0.0628415	ENSG00000107960.11	10	105657634	STN1	-	0.00585901	0.0171874	0.733187
rs10400186	10	106739695	C	T	0.0601093	ENSG00000107960.11	10	105657634	STN1	-	0.00273627	0.0175482	0.876089
rs72845807	10	104385132	A	G	0.265027	chr10:105657477:105658635:clu_285678_	10	105658056	OBFC1	N	-0.015368	0.0325529	0.636861
rs17115100	10	104591393	T	G	0.0546448	chr10:105657477:105658635:clu_285678_	10	105658056	OBFC1	N	0.0199472	0.0491962	0.685138
rs3824754	10	104614350	T	C	0.0546448	chr10:105657477:105658635:clu_285678_	10	105658056	OBFC1	N	0.0188313	0.049238	0.702124
rs4409766	10	104616663	C	T	0.0546448	chr10:105657477:105658635:clu_285678_	10	105658056	OBFC1	N	0.0171416	0.0490665	0.726823
rs11191425	10	104625970	T	C	0.0519126	chr10:105657477:105658635:clu_285678_	10	105658056	OBFC1	N	0.0135377	0.0493	0.783624
rs17878846	10	104630412	T	A	0.0546448	chr10:105657477:105658635:clu_285678_	10	105658056	OBFC1	N	0.0154442	0.0482017	0.748659
rs3740390	10	104638480	T	C	0.0519126	chr10:105657477:105658635:clu_285678_	10	105658056	OBFC1	N	0.00682342	0.0502479	0.891983
rs78821730	10	104684544	A	G	0.0491803	chr10:105657477:105658635:clu_285678_	10	105658056	OBFC1	N	-0.0036955	0.0508108	0.94202
rs17094683	10	104851301	T	G	0.0491803	chr10:105657477:105658635:clu_285678_	10	105658056	OBFC1	N	0.00911589	0.0507504	0.857449
rs11191568	10	104886374	A	G	0.0546448	chr10:105657477:105658635:clu_285678_	10	105658056	OBFC1	N	0.00617548	0.0504818	0.902637
rs11192180	10	106505957	T	C	0.188525	chr10:105657477:105658635:clu_285678_	10	105658056	OBFC1	N	-0.0626588	0.0356996	0.0792308
rs11594644	10	106506283	A	G	0.224044	chr10:105657477:105658635:clu_285678_	10	105658056	OBFC1	N	0.0390468	0.0354891	0.271225
rs4917428	10	106539496	G	A	0.180328	chr10:105657477:105658635:clu_285678_	10	105658056	OBFC1	N	-0.0528745	0.0357927	0.139611
rs2451462	10	106556964	T	C	0.180328	chr10:105657477:105658635:clu_285678_	10	105658056	OBFC1	N	-0.0488456	0.0356568	0.170724
rs2496011	10	106600901	G	A	0.0601093	chr10:105657477:105658635:clu_285678_	10	105658056	OBFC1	N	0.0462146	0.056573	0.413985
rs76105184	10	106606106	A	G	0.0601093	chr10:105657477:105658635:clu_285678_	10	105658056	OBFC1	N	0.0398363	0.0573402	0.487221
rs77201367	10	106622757	A	T	0.0601093	chr10:105657477:105658635:clu_285678_	10	105658056	OBFC1	N	0.0613054	0.0581709	0.291937
rs923546	10	106638740	C	T	0.26776	chr10:105657477:105658635:clu_285678_	10	105658056	OBFC1	N	-0.00471844	0.0296966	0.873757
rs73349913	10	106718878	T	C	0.0628415	chr10:105657477:105658635:clu_285678_	10	105658056	OBFC1	N	0.0597199	0.0578393	0.301831
rs10400186	10	106739695	C	T	0.0601093	chr10:105657477:105658635:clu_285678_	10	105658056	OBFC1	N	0.0575221	0.057968	0.321048
rs72845807	10	104385132	A	G	0.265027	ENSG00000065613.15	10	105757944	SLK	+	0.00425574	0.0094506	0.652484
rs17115100	10	104591393	T	G	0.0546448	ENSG00000065613.15	10	105757944	SLK	+	0.0187783	0.0183511	0.306176
rs3824754	10	104614350	T	C	0.0546448	ENSG00000065613.15	10	105757944	SLK	+	0.0173375	0.0183511	0.344779
rs4409766	10	104616663	C	T	0.0546448	ENSG00000065613.15	10	105757944	SLK	+	0.0171665	0.0183511	0.34956
rs11191425	10	104625970	T	C	0.0519126	ENSG00000065613.15	10	105757944	SLK	+	0.0158994	0.0188008	0.397732
rs17878846	10	104630412	T	A	0.0546448	ENSG00000065613.15	10	105757944	SLK	+	0.0156559	0.0183512	0.393589
rs3740390	10	104638480	T	C	0.0519126	ENSG00000065613.15	10	105757944	SLK	+	0.0133394	0.0188008	0.478007
rs78821730	10	104684544	A	G	0.0491803	ENSG00000065613.15	10	105757944	SLK	+	0.0153839	0.0192882	0.425114
rs17094683	10	104851301	T	G	0.0491803	ENSG00000065613.15	10	105757944	SLK	+	0.0201374	0.0192881	0.29647
rs11191568	10	104886374	A	G	0.0546448	ENSG00000065613.15	10	105757944	SLK	+	0.0208829	0.018351	0.255132
rs11192180	10	106505957	T	C	0.188525	ENSG00000065613.15	10	105757944	SLK	+	0.0100575	0.0106638	0.34561
rs11594644	10	106506283	A	G	0.224044	ENSG00000065613.15	10	105757944	SLK	+	0.0112435	0.0100034	0.261026
rs4917428	10	106539496	G	A	0.180328	ENSG00000065613.15	10	105757944	SLK	+	0.00817265	0.0108489	0.45126
rs2451462	10	106556964	T	C	0.180328	ENSG00000065613.15	10	105757944	SLK	+	0.0087415	0.0108489	0.420386
rs2496011	10	106600901	G	A	0.0601093	ENSG00000065613.15	10	105757944	SLK	+	0.0498642	0.0175457	0.00448373
rs76105184	10	106606106	A	G	0.0601093	ENSG00000065613.15	10	105757944	SLK	+	0.0524046	0.0175455	0.00281925
rs77201367	10	106622757	A	T	0.0601093	ENSG00000065613.15	10	105757944	SLK	+	0.0513096	0.0175456	0.00345161
rs923546	10	106638740	C	T	0.26776	ENSG00000065613.15	10	105757944	SLK	+	0.00673433	0.00941972	0.47466
rs73349913	10	106718878	T	C	0.0628415	ENSG00000065613.15	10	105757944	SLK	+	0.0475222	0.0171852	0.00568701
rs10400186	10	106739695	C	T	0.0601093	ENSG00000065613.15	10	105757944	SLK	+	0.0502454	0.0175457	0.00418737
rs72845807	10	104385132	A	G	0.265027	chr10:105880077:105882723:clu_225620_	10	105881400	SFR1	N	-0.0623196	0.0284954	0.0287423
rs17115100	10	104591393	T	G	0.0546448	chr10:105880077:105882723:clu_225620_	10	105881400	SFR1	N	0.00340331	0.0438452	0.93813
rs3824754	10	104614350	T	C	0.0546448	chr10:105880077:105882723:clu_225620_	10	105881400	SFR1	N	0.00703107	0.0438769	0.872688
rs4409766	10	104616663	C	T	0.0546448	chr10:105880077:105882723:clu_225620_	10	105881400	SFR1	N	0.0100882	0.0437652	0.817697
rs11191425	10	104625970	T	C	0.0519126	chr10:105880077:105882723:clu_225620_	10	105881400	SFR1	N	0.00805165	0.0439795	0.854737
rs17878846	10	104630412	T	A	0.0546448	chr10:105880077:105882723:clu_225620_	10	105881400	SFR1	N	-0.00189408	0.0430751	0.964927
rs3740390	10	104638480	T	C	0.0519126	chr10:105880077:105882723:clu_225620_	10	105881400	SFR1	N	0.0245147	0.0447615	0.583916
rs78821730	10	104684544	A	G	0.0491803	chr10:105880077:105882723:clu_225620_	10	105881400	SFR1	N	0.033818	0.0452272	0.45462
rs17094683	10	104851301	T	G	0.0491803	chr10:105880077:105882723:clu_225620_	10	105881400	SFR1	N	0.032915	0.0451975	0.466462
rs11191568	10	104886374	A	G	0.0546448	chr10:105880077:105882723:clu_225620_	10	105881400	SFR1	N	0.0289474	0.0447748	0.517949
rs11192180	10	106505957	T	C	0.188525	chr10:105880077:105882723:clu_225620_	10	105881400	SFR1	N	-0.0428455	0.031492	0.173665
rs11594644	10	106506283	A	G	0.224044	chr10:105880077:105882723:clu_225620_	10	105881400	SFR1	N	-0.0016878	0.0309153	0.956462
rs4917428	10	106539496	G	A	0.180328	chr10:105880077:105882723:clu_225620_	10	105881400	SFR1	N	-0.0456518	0.0315745	0.148221
rs2451462	10	106556964	T	C	0.180328	chr10:105880077:105882723:clu_225620_	10	105881400	SFR1	N	-0.0452587	0.0314066	0.149568
rs2496011	10	106600901	G	A	0.0601093	chr10:105880077:105882723:clu_225620_	10	105881400	SFR1	N	0.0117384	0.049994	0.814367
rs76105184	10	106606106	A	G	0.0601093	chr10:105880077:105882723:clu_225620_	10	105881400	SFR1	N	0.0129173	0.050604	0.798521
rs77201367	10	106622757	A	T	0.0601093	chr10:105880077:105882723:clu_225620_	10	105881400	SFR1	N	0.0153329	0.0512476	0.764793
rs923546	10	106638740	C	T	0.26776	chr10:105880077:105882723:clu_225620_	10	105881400	SFR1	N	-0.0386665	0.0261154	0.138713
rs73349913	10	106718878	T	C	0.0628415	chr10:105880077:105882723:clu_225620_	10	105881400	SFR1	N	-0.0024605	0.0508279	0.961391
rs10400186	10	106739695	C	T	0.0601093	chr10:105880077:105882723:clu_225620_	10	105881400	SFR1	N	-0.00291481	0.0510028	0.954426
rs72845807	10	104385132	A	G	0.265027	chr10:105882844:105883472:clu_225621_	10	105883158	SFR1	N	0.00832949	0.0293077	0.776251
rs17115100	10	104591393	T	G	0.0546448	chr10:105882844:105883472:clu_225621_	10	105883158	SFR1	N	-0.0123626	0.0443986	0.780671
rs3824754	10	104614350	T	C	0.0546448	chr10:105882844:105883472:clu_225621_	10	105883158	SFR1	N	-0.00896625	0.0444402	0.840104
rs4409766	10	104616663	C	T	0.0546448	chr10:105882844:105883472:clu_225621_	10	105883158	SFR1	N	-0.00509218	0.0442965	0.90848
rs11191425	10	104625970	T	C	0.0519126	chr10:105882844:105883472:clu_225621_	10	105883158	SFR1	N	-0.0101623	0.0445084	0.819394
rs17878846	10	104630412	T	A	0.0546448	chr10:105882844:105883472:clu_225621_	10	105883158	SFR1	N	-0.011203	0.0436592	0.797486
rs3740390	10	104638480	T	C	0.0519126	chr10:105882844:105883472:clu_225621_	10	105883158	SFR1	N	-0.0138773	0.0455312	0.760528
rs78821730	10	104684544	A	G	0.0491803	chr10:105882844:105883472:clu_225621_	10	105883158	SFR1	N	-0.0190209	0.046033	0.679459
rs17094683	10	104851301	T	G	0.0491803	chr10:105882844:105883472:clu_225621_	10	105883158	SFR1	N	-0.0106956	0.0459855	0.816083
rs11191568	10	104886374	A	G	0.0546448	chr10:105882844:105883472:clu_225621_	10	105883158	SFR1	N	-0.0167957	0.0456812	0.713117
rs11192180	10	106505957	T	C	0.188525	chr10:105882844:105883472:clu_225621_	10	105883158	SFR1	N	-0.0280144	0.0322714	0.385347
rs11594644	10	106506283	A	G	0.224044	chr10:105882844:105883472:clu_225621_	10	105883158	SFR1	N	-0.0260488	0.0319123	0.41435
rs4917428	10	106539496	G	A	0.180328	chr10:105882844:105883472:clu_225621_	10	105883158	SFR1	N	-0.0387559	0.03239	0.231487
rs2451462	10	106556964	T	C	0.180328	chr10:105882844:105883472:clu_225621_	10	105883158	SFR1	N	-0.0337332	0.0322579	0.295683
rs2496011	10	106600901	G	A	0.0601093	chr10:105882844:105883472:clu_225621_	10	105883158	SFR1	N	-0.0539515	0.0516551	0.296274
rs76105184	10	106606106	A	G	0.0601093	chr10:105882844:105883472:clu_225621_	10	105883158	SFR1	N	-0.0403156	0.0525373	0.442861
rs77201367	10	106622757	A	T	0.0601093	chr10:105882844:105883472:clu_225621_	10	105883158	SFR1	N	-0.0550345	0.0533432	0.30221
rs923546	10	106638740	C	T	0.26776	chr10:105882844:105883472:clu_225621_	10	105883158	SFR1	N	-0.00881712	0.0269381	0.743433
rs73349913	10	106718878	T	C	0.0628415	chr10:105882844:105883472:clu_225621_	10	105883158	SFR1	N	-0.0624675	0.0528042	0.236809
rs10400186	10	106739695	C	T	0.0601093	chr10:105882844:105883472:clu_225621_	10	105883158	SFR1	N	-0.0603328	0.052933	0.254371
rs72845807	10	104385132	A	G	0.265027	chr10:105883882:105885271:clu_225621_	10	105884576	SFR1	N	-0.0239215	0.0291412	0.411713
rs17115100	10	104591393	T	G	0.0546448	chr10:105883882:105885271:clu_225621_	10	105884576	SFR1	N	0.0166451	0.0441139	0.705935
rs3824754	10	104614350	T	C	0.0546448	chr10:105883882:105885271:clu_225621_	10	105884576	SFR1	N	0.0148765	0.0441484	0.736143
rs4409766	10	104616663	C	T	0.0546448	chr10:105883882:105885271:clu_225621_	10	105884576	SFR1	N	0.013659	0.0439937	0.756199
rs11191425	10	104625970	T	C	0.0519126	chr10:105883882:105885271:clu_225621_	10	105884576	SFR1	N	0.018309	0.0442043	0.678735
rs17878846	10	104630412	T	A	0.0546448	chr10:105883882:105885271:clu_225621_	10	105884576	SFR1	N	0.0233976	0.0432348	0.588386
rs3740390	10	104638480	T	C	0.0519126	chr10:105883882:105885271:clu_225621_	10	105884576	SFR1	N	0.0278719	0.0451362	0.5369
rs78821730	10	104684544	A	G	0.0491803	chr10:105883882:105885271:clu_225621_	10	105884576	SFR1	N	0.0308701	0.0456641	0.499024
rs17094683	10	104851301	T	G	0.0491803	chr10:105883882:105885271:clu_225621_	10	105884576	SFR1	N	0.0198079	0.0456078	0.664064
rs11191568	10	104886374	A	G	0.0546448	chr10:105883882:105885271:clu_225621_	10	105884576	SFR1	N	0.024227	0.0453539	0.59322
rs11192180	10	106505957	T	C	0.188525	chr10:105883882:105885271:clu_225621_	10	105884576	SFR1	N	0.0353245	0.0320825	0.270874
rs11594644	10	106506283	A	G	0.224044	chr10:105883882:105885271:clu_225621_	10	105884576	SFR1	N	0.0206274	0.0318718	0.517503
rs4917428	10	106539496	G	A	0.180328	chr10:105883882:105885271:clu_225621_	10	105884576	SFR1	N	0.0475862	0.0322105	0.139581
rs2451462	10	106556964	T	C	0.180328	chr10:105883882:105885271:clu_225621_	10	105884576	SFR1	N	0.0446535	0.0320998	0.1642
rs2496011	10	106600901	G	A	0.0601093	chr10:105883882:105885271:clu_225621_	10	105884576	SFR1	N	0.0623906	0.0512942	0.22386
rs76105184	10	106606106	A	G	0.0601093	chr10:105883882:105885271:clu_225621_	10	105884576	SFR1	N	0.050658	0.0521546	0.331397
rs77201367	10	106622757	A	T	0.0601093	chr10:105883882:105885271:clu_225621_	10	105884576	SFR1	N	0.0655612	0.052866	0.214924
rs923546	10	106638740	C	T	0.26776	chr10:105883882:105885271:clu_225621_	10	105884576	SFR1	N	-0.000654481	0.0267445	0.980476
rs73349913	10	106718878	T	C	0.0628415	chr10:105883882:105885271:clu_225621_	10	105884576	SFR1	N	0.0771762	0.0524859	0.141448
rs10400186	10	106739695	C	T	0.0601093	chr10:105883882:105885271:clu_225621_	10	105884576	SFR1	N	0.0744323	0.0525904	0.156974
rs72845807	10	104385132	A	G	0.265027	chr10:105890063:105890494:clu_285722_	10	105890278	WDR96	N	-0.0226498	0.0316706	0.474504
rs17115100	10	104591393	T	G	0.0546448	chr10:105890063:105890494:clu_285722_	10	105890278	WDR96	N	-0.0458946	0.0486113	0.345112
rs3824754	10	104614350	T	C	0.0546448	chr10:105890063:105890494:clu_285722_	10	105890278	WDR96	N	-0.0452713	0.0486409	0.351996
rs4409766	10	104616663	C	T	0.0546448	chr10:105890063:105890494:clu_285722_	10	105890278	WDR96	N	-0.0417138	0.0484701	0.389454
rs11191425	10	104625970	T	C	0.0519126	chr10:105890063:105890494:clu_285722_	10	105890278	WDR96	N	-0.0465621	0.0487576	0.339592
rs17878846	10	104630412	T	A	0.0546448	chr10:105890063:105890494:clu_285722_	10	105890278	WDR96	N	-0.0459447	0.0476679	0.335121
rs3740390	10	104638480	T	C	0.0519126	chr10:105890063:105890494:clu_285722_	10	105890278	WDR96	N	-0.059137	0.0497023	0.234115
rs78821730	10	104684544	A	G	0.0491803	chr10:105890063:105890494:clu_285722_	10	105890278	WDR96	N	-0.0726502	0.0503373	0.148945
rs17094683	10	104851301	T	G	0.0491803	chr10:105890063:105890494:clu_285722_	10	105890278	WDR96	N	-0.0551476	0.050256	0.272496
rs11191568	10	104886374	A	G	0.0546448	chr10:105890063:105890494:clu_285722_	10	105890278	WDR96	N	-0.0577373	0.0498815	0.247072
rs11192180	10	106505957	T	C	0.188525	chr10:105890063:105890494:clu_285722_	10	105890278	WDR96	N	-0.0290705	0.0351618	0.408371
rs11594644	10	106506283	A	G	0.224044	chr10:105890063:105890494:clu_285722_	10	105890278	WDR96	N	0.0592067	0.0345621	0.0867029
rs4917428	10	106539496	G	A	0.180328	chr10:105890063:105890494:clu_285722_	10	105890278	WDR96	N	-0.0456258	0.035317	0.196394
rs2451462	10	106556964	T	C	0.180328	chr10:105890063:105890494:clu_285722_	10	105890278	WDR96	N	-0.0349207	0.0351514	0.320497
rs2496011	10	106600901	G	A	0.0601093	chr10:105890063:105890494:clu_285722_	10	105890278	WDR96	N	-0.0459153	0.0558919	0.411361
rs76105184	10	106606106	A	G	0.0601093	chr10:105890063:105890494:clu_285722_	10	105890278	WDR96	N	-0.0392148	0.0566968	0.489152
rs77201367	10	106622757	A	T	0.0601093	chr10:105890063:105890494:clu_285722_	10	105890278	WDR96	N	-0.0461189	0.0573996	0.421704
rs923546	10	106638740	C	T	0.26776	chr10:105890063:105890494:clu_285722_	10	105890278	WDR96	N	-0.0063548	0.0292104	0.827778
rs73349913	10	106718878	T	C	0.0628415	chr10:105890063:105890494:clu_285722_	10	105890278	WDR96	N	-0.0333388	0.0570477	0.55895
rs10400186	10	106739695	C	T	0.0601093	chr10:105890063:105890494:clu_285722_	10	105890278	WDR96	N	-0.0370827	0.0572532	0.517181
rs72845807	10	104385132	A	G	0.265027	chr10:105890581:105891089:clu_285722_	10	105890835	WDR96	N	-0.0249618	0.0329411	0.448588
rs17115100	10	104591393	T	G	0.0546448	chr10:105890581:105891089:clu_285722_	10	105890835	WDR96	N	-0.0489371	0.0503675	0.33125
rs3824754	10	104614350	T	C	0.0546448	chr10:105890581:105891089:clu_285722_	10	105890835	WDR96	N	-0.0481331	0.0504043	0.339607
rs4409766	10	104616663	C	T	0.0546448	chr10:105890581:105891089:clu_285722_	10	105890835	WDR96	N	-0.0436388	0.0502141	0.384818
rs11191425	10	104625970	T	C	0.0519126	chr10:105890581:105891089:clu_285722_	10	105890835	WDR96	N	-0.0480467	0.0505229	0.34161
rs17878846	10	104630412	T	A	0.0546448	chr10:105890581:105891089:clu_285722_	10	105890835	WDR96	N	-0.0498172	0.0494386	0.313619
rs3740390	10	104638480	T	C	0.0519126	chr10:105890581:105891089:clu_285722_	10	105890835	WDR96	N	-0.0449147	0.0516217	0.38426
rs78821730	10	104684544	A	G	0.0491803	chr10:105890581:105891089:clu_285722_	10	105890835	WDR96	N	-0.0490446	0.0522854	0.348236
rs17094683	10	104851301	T	G	0.0491803	chr10:105890581:105891089:clu_285722_	10	105890835	WDR96	N	-0.0315929	0.0521983	0.545014
rs11191568	10	104886374	A	G	0.0546448	chr10:105890581:105891089:clu_285722_	10	105890835	WDR96	N	-0.03354	0.0518246	0.517513
rs11192180	10	106505957	T	C	0.188525	chr10:105890581:105891089:clu_285722_	10	105890835	WDR96	N	-0.0447317	0.0364551	0.219809
rs11594644	10	106506283	A	G	0.224044	chr10:105890581:105891089:clu_285722_	10	105890835	WDR96	N	0.0534415	0.035793	0.135419
rs4917428	10	106539496	G	A	0.180328	chr10:105890581:105891089:clu_285722_	10	105890835	WDR96	N	-0.0573265	0.0366301	0.117581
rs2451462	10	106556964	T	C	0.180328	chr10:105890581:105891089:clu_285722_	10	105890835	WDR96	N	-0.0468551	0.0364556	0.1987
rs2496011	10	106600901	G	A	0.0601093	chr10:105890581:105891089:clu_285722_	10	105890835	WDR96	N	-0.038994	0.058067	0.501881
rs76105184	10	106606106	A	G	0.0601093	chr10:105890581:105891089:clu_285722_	10	105890835	WDR96	N	-0.0313351	0.0589316	0.59492
rs77201367	10	106622757	A	T	0.0601093	chr10:105890581:105891089:clu_285722_	10	105890835	WDR96	N	-0.0404031	0.0597631	0.499006
rs923546	10	106638740	C	T	0.26776	chr10:105890581:105891089:clu_285722_	10	105890835	WDR96	N	0.00240541	0.0303835	0.936899
rs73349913	10	106718878	T	C	0.0628415	chr10:105890581:105891089:clu_285722_	10	105890835	WDR96	N	-0.028324	0.0593445	0.633162
rs10400186	10	106739695	C	T	0.0601093	chr10:105890581:105891089:clu_285722_	10	105890835	WDR96	N	-0.0319735	0.0595575	0.591371
rs72845807	10	104385132	A	G	0.265027	chr10:105890749:105891089:clu_285722_	10	105890919	WDR96	N	-0.0218546	0.0351394	0.533981
rs17115100	10	104591393	T	G	0.0546448	chr10:105890749:105891089:clu_285722_	10	105890919	WDR96	N	-0.0570743	0.0540347	0.290853
rs3824754	10	104614350	T	C	0.0546448	chr10:105890749:105891089:clu_285722_	10	105890919	WDR96	N	-0.0562955	0.0540736	0.297834
rs4409766	10	104616663	C	T	0.0546448	chr10:105890749:105891089:clu_285722_	10	105890919	WDR96	N	-0.046717	0.0538866	0.385969
rs11191425	10	104625970	T	C	0.0519126	chr10:105890749:105891089:clu_285722_	10	105890919	WDR96	N	-0.0558445	0.0542155	0.302988
rs17878846	10	104630412	T	A	0.0546448	chr10:105890749:105891089:clu_285722_	10	105890919	WDR96	N	-0.0634786	0.0530669	0.231619
rs3740390	10	104638480	T	C	0.0519126	chr10:105890749:105891089:clu_285722_	10	105890919	WDR96	N	-0.0477303	0.0554231	0.389129
rs78821730	10	104684544	A	G	0.0491803	chr10:105890749:105891089:clu_285722_	10	105890919	WDR96	N	-0.0508087	0.0561136	0.365221
rs17094683	10	104851301	T	G	0.0491803	chr10:105890749:105891089:clu_285722_	10	105890919	WDR96	N	-0.0392242	0.0560255	0.483856
rs11191568	10	104886374	A	G	0.0546448	chr10:105890749:105891089:clu_285722_	10	105890919	WDR96	N	-0.0374167	0.0555843	0.50085
rs11192180	10	106505957	T	C	0.188525	chr10:105890749:105891089:clu_285722_	10	105890919	WDR96	N	-0.00812113	0.0388825	0.834555
rs11594644	10	106506283	A	G	0.224044	chr10:105890749:105891089:clu_285722_	10	105890919	WDR96	N	0.0526698	0.0379283	0.164934
rs4917428	10	106539496	G	A	0.180328	chr10:105890749:105891089:clu_285722_	10	105890919	WDR96	N	-0.0225307	0.039099	0.564448
rs2451462	10	106556964	T	C	0.180328	chr10:105890749:105891089:clu_285722_	10	105890919	WDR96	N	-0.00651052	0.038865	0.866964
rs2496011	10	106600901	G	A	0.0601093	chr10:105890749:105891089:clu_285722_	10	105890919	WDR96	N	-0.110168	0.0618366	0.0748154
rs76105184	10	106606106	A	G	0.0601093	chr10:105890749:105891089:clu_285722_	10	105890919	WDR96	N	-0.102424	0.0626215	0.101922
rs77201367	10	106622757	A	T	0.0601093	chr10:105890749:105891089:clu_285722_	10	105890919	WDR96	N	-0.108298	0.0635277	0.0882436
rs923546	10	106638740	C	T	0.26776	chr10:105890749:105891089:clu_285722_	10	105890919	WDR96	N	0.0269505	0.0324136	0.405715
rs73349913	10	106718878	T	C	0.0628415	chr10:105890749:105891089:clu_285722_	10	105890919	WDR96	N	-0.0960655	0.0630149	0.127387
rs10400186	10	106739695	C	T	0.0601093	chr10:105890749:105891089:clu_285722_	10	105890919	WDR96	N	-0.0991534	0.0632961	0.117231
rs72845807	10	104385132	A	G	0.265027	chr10:105891954:105892531:clu_285723_	10	105892242	WDR96	N	-0.0141379	0.0412103	0.731547
rs17115100	10	104591393	T	G	0.0546448	chr10:105891954:105892531:clu_285723_	10	105892242	WDR96	N	0.00939183	0.061007	0.877652
rs3824754	10	104614350	T	C	0.0546448	chr10:105891954:105892531:clu_285723_	10	105892242	WDR96	N	0.0128926	0.0610712	0.832803
rs4409766	10	104616663	C	T	0.0546448	chr10:105891954:105892531:clu_285723_	10	105892242	WDR96	N	0.0201195	0.0608219	0.740801
rs11191425	10	104625970	T	C	0.0519126	chr10:105891954:105892531:clu_285723_	10	105892242	WDR96	N	0.0157225	0.0610382	0.796727
rs17878846	10	104630412	T	A	0.0546448	chr10:105891954:105892531:clu_285723_	10	105892242	WDR96	N	0.0335039	0.0597784	0.57516
rs3740390	10	104638480	T	C	0.0519126	chr10:105891954:105892531:clu_285723_	10	105892242	WDR96	N	0.0530481	0.0626181	0.396902
rs78821730	10	104684544	A	G	0.0491803	chr10:105891954:105892531:clu_285723_	10	105892242	WDR96	N	0.0629956	0.0632456	0.319227
rs17094683	10	104851301	T	G	0.0491803	chr10:105891954:105892531:clu_285723_	10	105892242	WDR96	N	0.0682639	0.0632042	0.280118
rs11191568	10	104886374	A	G	0.0546448	chr10:105891954:105892531:clu_285723_	10	105892242	WDR96	N	0.0736746	0.0630635	0.242701
rs11192180	10	106505957	T	C	0.188525	chr10:105891954:105892531:clu_285723_	10	105892242	WDR96	N	-2.04698e-06	0.0448354	0.999964
rs11594644	10	106506283	A	G	0.224044	chr10:105891954:105892531:clu_285723_	10	105892242	WDR96	N	-0.0445991	0.0447781	0.319249
rs4917428	10	106539496	G	A	0.180328	chr10:105891954:105892531:clu_285723_	10	105892242	WDR96	N	-0.0036436	0.044958	0.935407
rs2451462	10	106556964	T	C	0.180328	chr10:105891954:105892531:clu_285723_	10	105892242	WDR96	N	0.00497473	0.0448425	0.911666
rs2496011	10	106600901	G	A	0.0601093	chr10:105891954:105892531:clu_285723_	10	105892242	WDR96	N	-0.0140336	0.0715668	0.844539
rs76105184	10	106606106	A	G	0.0601093	chr10:105891954:105892531:clu_285723_	10	105892242	WDR96	N	-0.0128223	0.0727191	0.860037
rs77201367	10	106622757	A	T	0.0601093	chr10:105891954:105892531:clu_285723_	10	105892242	WDR96	N	0.000884631	0.0740816	0.990472
rs923546	10	106638740	C	T	0.26776	chr10:105891954:105892531:clu_285723_	10	105892242	WDR96	N	0.0227505	0.0376552	0.545724
rs73349913	10	106718878	T	C	0.0628415	chr10:105891954:105892531:clu_285723_	10	105892242	WDR96	N	-0.0129709	0.0735648	0.860043
rs10400186	10	106739695	C	T	0.0601093	chr10:105891954:105892531:clu_285723_	10	105892242	WDR96	N	-0.0123658	0.0735693	0.866517
rs72845807	10	104385132	A	G	0.265027	chr10:105891954:105893378:clu_285723_	10	105892666	WDR96	N	-0.0011615	0.0360425	0.974292
rs17115100	10	104591393	T	G	0.0546448	chr10:105891954:105893378:clu_285723_	10	105892666	WDR96	N	-0.00438872	0.054969	0.936365
rs3824754	10	104614350	T	C	0.0546448	chr10:105891954:105893378:clu_285723_	10	105892666	WDR96	N	-0.00654307	0.0550044	0.905311
rs4409766	10	104616663	C	T	0.0546448	chr10:105891954:105893378:clu_285723_	10	105892666	WDR96	N	-0.0127655	0.0548538	0.81598
rs11191425	10	104625970	T	C	0.0519126	chr10:105891954:105893378:clu_285723_	10	105892666	WDR96	N	-0.00486004	0.0551233	0.929744
rs17878846	10	104630412	T	A	0.0546448	chr10:105891954:105893378:clu_285723_	10	105892666	WDR96	N	-0.00602783	0.0539405	0.911022
rs3740390	10	104638480	T	C	0.0519126	chr10:105891954:105893378:clu_285723_	10	105892666	WDR96	N	-0.0169081	0.056294	0.763908
rs78821730	10	104684544	A	G	0.0491803	chr10:105891954:105893378:clu_285723_	10	105892666	WDR96	N	-0.0226498	0.056952	0.690851
rs17094683	10	104851301	T	G	0.0491803	chr10:105891954:105893378:clu_285723_	10	105892666	WDR96	N	-0.00526067	0.0569428	0.926392
rs11191568	10	104886374	A	G	0.0546448	chr10:105891954:105893378:clu_285723_	10	105892666	WDR96	N	-0.00228601	0.0565329	0.967745
rs11192180	10	106505957	T	C	0.188525	chr10:105891954:105893378:clu_285723_	10	105892666	WDR96	N	0.0288179	0.0400442	0.47174
rs11594644	10	106506283	A	G	0.224044	chr10:105891954:105893378:clu_285723_	10	105892666	WDR96	N	-0.00737907	0.0390373	0.850072
rs4917428	10	106539496	G	A	0.180328	chr10:105891954:105893378:clu_285723_	10	105892666	WDR96	N	0.0101457	0.0401892	0.800695
rs2451462	10	106556964	T	C	0.180328	chr10:105891954:105893378:clu_285723_	10	105892666	WDR96	N	0.00614345	0.0399785	0.877871
rs2496011	10	106600901	G	A	0.0601093	chr10:105891954:105893378:clu_285723_	10	105892666	WDR96	N	-0.0134136	0.0636412	0.833068
rs76105184	10	106606106	A	G	0.0601093	chr10:105891954:105893378:clu_285723_	10	105892666	WDR96	N	-0.0169753	0.0646076	0.792747
rs77201367	10	106622757	A	T	0.0601093	chr10:105891954:105893378:clu_285723_	10	105892666	WDR96	N	-0.0251049	0.065674	0.702264
rs923546	10	106638740	C	T	0.26776	chr10:105891954:105893378:clu_285723_	10	105892666	WDR96	N	-0.0655847	0.0331727	0.0480338
rs73349913	10	106718878	T	C	0.0628415	chr10:105891954:105893378:clu_285723_	10	105892666	WDR96	N	-0.013486	0.0649767	0.835579
rs10400186	10	106739695	C	T	0.0601093	chr10:105891954:105893378:clu_285723_	10	105892666	WDR96	N	-0.00797369	0.0651709	0.902621
rs72845807	10	104385132	A	G	0.265027	chr10:105892344:105893378:clu_285723_	10	105892861	WDR96	N	0.0189126	0.0354484	0.593671
rs17115100	10	104591393	T	G	0.0546448	chr10:105892344:105893378:clu_285723_	10	105892861	WDR96	N	-0.0164643	0.0540243	0.760551
rs3824754	10	104614350	T	C	0.0546448	chr10:105892344:105893378:clu_285723_	10	105892861	WDR96	N	-0.0160384	0.0540883	0.766832
rs4409766	10	104616663	C	T	0.0546448	chr10:105892344:105893378:clu_285723_	10	105892861	WDR96	N	-0.0179177	0.0538867	0.739506
rs11191425	10	104625970	T	C	0.0519126	chr10:105892344:105893378:clu_285723_	10	105892861	WDR96	N	-0.0115234	0.0541366	0.831438
rs17878846	10	104630412	T	A	0.0546448	chr10:105892344:105893378:clu_285723_	10	105892861	WDR96	N	-0.0145763	0.0530024	0.783307
rs3740390	10	104638480	T	C	0.0519126	chr10:105892344:105893378:clu_285723_	10	105892861	WDR96	N	0.0223533	0.0553484	0.686312
rs78821730	10	104684544	A	G	0.0491803	chr10:105892344:105893378:clu_285723_	10	105892861	WDR96	N	0.0235432	0.0559537	0.673929
rs17094683	10	104851301	T	G	0.0491803	chr10:105892344:105893378:clu_285723_	10	105892861	WDR96	N	0.0328197	0.0559086	0.557187
rs11191568	10	104886374	A	G	0.0546448	chr10:105892344:105893378:clu_285723_	10	105892861	WDR96	N	0.0339039	0.0556416	0.542308
rs11192180	10	106505957	T	C	0.188525	chr10:105892344:105893378:clu_285723_	10	105892861	WDR96	N	-0.0012888	0.039148	0.973737
rs11594644	10	106506283	A	G	0.224044	chr10:105892344:105893378:clu_285723_	10	105892861	WDR96	N	-0.0424684	0.0385293	0.27036
rs4917428	10	106539496	G	A	0.180328	chr10:105892344:105893378:clu_285723_	10	105892861	WDR96	N	0.00879391	0.039275	0.82283
rs2451462	10	106556964	T	C	0.180328	chr10:105892344:105893378:clu_285723_	10	105892861	WDR96	N	0.00969834	0.0391052	0.804129
rs2496011	10	106600901	G	A	0.0601093	chr10:105892344:105893378:clu_285723_	10	105892861	WDR96	N	0.00672245	0.0616663	0.913192
rs76105184	10	106606106	A	G	0.0601093	chr10:105892344:105893378:clu_285723_	10	105892861	WDR96	N	0.0194105	0.0625751	0.756412
rs77201367	10	106622757	A	T	0.0601093	chr10:105892344:105893378:clu_285723_	10	105892861	WDR96	N	0.0299191	0.063922	0.639744
rs923546	10	106638740	C	T	0.26776	chr10:105892344:105893378:clu_285723_	10	105892861	WDR96	N	0.0236662	0.0326785	0.468935
rs73349913	10	106718878	T	C	0.0628415	chr10:105892344:105893378:clu_285723_	10	105892861	WDR96	N	0.0200364	0.0633854	0.751924
rs10400186	10	106739695	C	T	0.0601093	chr10:105892344:105893378:clu_285723_	10	105892861	WDR96	N	0.0225885	0.0635047	0.722066
rs72845807	10	104385132	A	G	0.265027	chr10:105892589:105893378:clu_285723_	10	105892984	WDR96	N	-0.016535	0.0380021	0.663485
rs17115100	10	104591393	T	G	0.0546448	chr10:105892589:105893378:clu_285723_	10	105892984	WDR96	N	0.0250899	0.0570081	0.659856
rs3824754	10	104614350	T	C	0.0546448	chr10:105892589:105893378:clu_285723_	10	105892984	WDR96	N	0.0294057	0.0570684	0.606363
rs4409766	10	104616663	C	T	0.0546448	chr10:105892589:105893378:clu_285723_	10	105892984	WDR96	N	0.0332677	0.0568537	0.55845
rs11191425	10	104625970	T	C	0.0519126	chr10:105892589:105893378:clu_285723_	10	105892984	WDR96	N	0.0308353	0.0570956	0.589152
rs17878846	10	104630412	T	A	0.0546448	chr10:105892589:105893378:clu_285723_	10	105892984	WDR96	N	0.0292099	0.0558914	0.60124
rs3740390	10	104638480	T	C	0.0519126	chr10:105892589:105893378:clu_285723_	10	105892984	WDR96	N	0.0578444	0.0583974	0.321914
rs78821730	10	104684544	A	G	0.0491803	chr10:105892589:105893378:clu_285723_	10	105892984	WDR96	N	0.0533713	0.0590178	0.365823
rs17094683	10	104851301	T	G	0.0491803	chr10:105892589:105893378:clu_285723_	10	105892984	WDR96	N	0.0496643	0.0589926	0.399859
rs11191568	10	104886374	A	G	0.0546448	chr10:105892589:105893378:clu_285723_	10	105892984	WDR96	N	0.0495685	0.0587745	0.399022
rs11192180	10	106505957	T	C	0.188525	chr10:105892589:105893378:clu_285723_	10	105892984	WDR96	N	-0.0550917	0.0416219	0.185628
rs11594644	10	106506283	A	G	0.224044	chr10:105892589:105893378:clu_285723_	10	105892984	WDR96	N	0.0064585	0.0410559	0.875001
rs4917428	10	106539496	G	A	0.180328	chr10:105892589:105893378:clu_285723_	10	105892984	WDR96	N	-0.0410464	0.0417613	0.325665
rs2451462	10	106556964	T	C	0.180328	chr10:105892589:105893378:clu_285723_	10	105892984	WDR96	N	-0.0414505	0.0415865	0.318896
rs2496011	10	106600901	G	A	0.0601093	chr10:105892589:105893378:clu_285723_	10	105892984	WDR96	N	-0.00712132	0.0659988	0.914074
rs76105184	10	106606106	A	G	0.0601093	chr10:105892589:105893378:clu_285723_	10	105892984	WDR96	N	-0.0105189	0.0670481	0.875335
rs77201367	10	106622757	A	T	0.0601093	chr10:105892589:105893378:clu_285723_	10	105892984	WDR96	N	-0.00378097	0.0684067	0.955922
rs923546	10	106638740	C	T	0.26776	chr10:105892589:105893378:clu_285723_	10	105892984	WDR96	N	0.0230711	0.0347923	0.507261
rs73349913	10	106718878	T	C	0.0628415	chr10:105892589:105893378:clu_285723_	10	105892984	WDR96	N	-0.0202216	0.067799	0.765506
rs10400186	10	106739695	C	T	0.0601093	chr10:105892589:105893378:clu_285723_	10	105892984	WDR96	N	-0.0251034	0.0678877	0.711547
rs72845807	10	104385132	A	G	0.265027	chr10:105892728:105893378:clu_285723_	10	105893053	WDR96	N	0.0687757	0.0368665	0.0621065
rs17115100	10	104591393	T	G	0.0546448	chr10:105892728:105893378:clu_285723_	10	105893053	WDR96	N	0.0465924	0.0563567	0.408384
rs3824754	10	104614350	T	C	0.0546448	chr10:105892728:105893378:clu_285723_	10	105893053	WDR96	N	0.0476487	0.0564093	0.398281
rs4409766	10	104616663	C	T	0.0546448	chr10:105892728:105893378:clu_285723_	10	105893053	WDR96	N	0.0434519	0.0562081	0.439491
rs11191425	10	104625970	T	C	0.0519126	chr10:105892728:105893378:clu_285723_	10	105893053	WDR96	N	0.0501855	0.0564691	0.37415
rs17878846	10	104630412	T	A	0.0546448	chr10:105892728:105893378:clu_285723_	10	105893053	WDR96	N	0.0319714	0.0551621	0.562191
rs3740390	10	104638480	T	C	0.0519126	chr10:105892728:105893378:clu_285723_	10	105893053	WDR96	N	0.0819499	0.0576179	0.154939
rs78821730	10	104684544	A	G	0.0491803	chr10:105892728:105893378:clu_285723_	10	105893053	WDR96	N	0.0897315	0.0582694	0.123575
rs17094683	10	104851301	T	G	0.0491803	chr10:105892728:105893378:clu_285723_	10	105893053	WDR96	N	0.0996998	0.0582137	0.0867767
rs11191568	10	104886374	A	G	0.0546448	chr10:105892728:105893378:clu_285723_	10	105893053	WDR96	N	0.102374	0.0579221	0.0771536
rs11192180	10	106505957	T	C	0.188525	chr10:105892728:105893378:clu_285723_	10	105893053	WDR96	N	0.0033293	0.0405759	0.934606
rs11594644	10	106506283	A	G	0.224044	chr10:105892728:105893378:clu_285723_	10	105893053	WDR96	N	-0.0422636	0.0399082	0.28959
rs4917428	10	106539496	G	A	0.180328	chr10:105892728:105893378:clu_285723_	10	105893053	WDR96	N	0.00565288	0.0407678	0.889718
rs2451462	10	106556964	T	C	0.180328	chr10:105892728:105893378:clu_285723_	10	105893053	WDR96	N	0.00549804	0.0405727	0.892208
rs2496011	10	106600901	G	A	0.0601093	chr10:105892728:105893378:clu_285723_	10	105893053	WDR96	N	-0.0637025	0.064097	0.320298
rs76105184	10	106606106	A	G	0.0601093	chr10:105892728:105893378:clu_285723_	10	105893053	WDR96	N	-0.0577377	0.064942	0.373968
rs77201367	10	106622757	A	T	0.0601093	chr10:105892728:105893378:clu_285723_	10	105893053	WDR96	N	-0.0540976	0.0662244	0.413995
rs923546	10	106638740	C	T	0.26776	chr10:105892728:105893378:clu_285723_	10	105893053	WDR96	N	0.0236072	0.0338455	0.485489
rs73349913	10	106718878	T	C	0.0628415	chr10:105892728:105893378:clu_285723_	10	105893053	WDR96	N	-0.0602815	0.0657303	0.359088
rs10400186	10	106739695	C	T	0.0601093	chr10:105892728:105893378:clu_285723_	10	105893053	WDR96	N	-0.0666154	0.0658475	0.3117
rs72845807	10	104385132	A	G	0.265027	chr10:105900752:105902039:clu_285725_	10	105901396	WDR96	N	0.0652255	0.0308987	0.0347767
rs17115100	10	104591393	T	G	0.0546448	chr10:105900752:105902039:clu_285725_	10	105901396	WDR96	N	0.0173305	0.0465472	0.709653
rs3824754	10	104614350	T	C	0.0546448	chr10:105900752:105902039:clu_285725_	10	105901396	WDR96	N	0.0169653	0.0465696	0.715634
rs4409766	10	104616663	C	T	0.0546448	chr10:105900752:105902039:clu_285725_	10	105901396	WDR96	N	0.0180249	0.0464548	0.69801
rs11191425	10	104625970	T	C	0.0519126	chr10:105900752:105902039:clu_285725_	10	105901396	WDR96	N	0.0191124	0.0466867	0.682265
rs17878846	10	104630412	T	A	0.0546448	chr10:105900752:105902039:clu_285725_	10	105901396	WDR96	N	0.0297082	0.0456393	0.515089
rs3740390	10	104638480	T	C	0.0519126	chr10:105900752:105902039:clu_285725_	10	105901396	WDR96	N	0.034987	0.0475623	0.461972
rs78821730	10	104684544	A	G	0.0491803	chr10:105900752:105902039:clu_285725_	10	105901396	WDR96	N	0.0357744	0.048133	0.457336
rs17094683	10	104851301	T	G	0.0491803	chr10:105900752:105902039:clu_285725_	10	105901396	WDR96	N	0.0345798	0.0480652	0.471873
rs11191568	10	104886374	A	G	0.0546448	chr10:105900752:105902039:clu_285725_	10	105901396	WDR96	N	0.0221891	0.0477221	0.641956
rs11192180	10	106505957	T	C	0.188525	chr10:105900752:105902039:clu_285725_	10	105901396	WDR96	N	0.0235022	0.0342809	0.492981
rs11594644	10	106506283	A	G	0.224044	chr10:105900752:105902039:clu_285725_	10	105901396	WDR96	N	0.020742	0.0336409	0.537518
rs4917428	10	106539496	G	A	0.180328	chr10:105900752:105902039:clu_285725_	10	105901396	WDR96	N	0.0448986	0.0342964	0.19049
rs2451462	10	106556964	T	C	0.180328	chr10:105900752:105902039:clu_285725_	10	105901396	WDR96	N	0.0380286	0.0341557	0.265541
rs2496011	10	106600901	G	A	0.0601093	chr10:105900752:105902039:clu_285725_	10	105901396	WDR96	N	0.0977861	0.054613	0.073369
rs76105184	10	106606106	A	G	0.0601093	chr10:105900752:105902039:clu_285725_	10	105901396	WDR96	N	0.0947177	0.0554932	0.0878532
rs77201367	10	106622757	A	T	0.0601093	chr10:105900752:105902039:clu_285725_	10	105901396	WDR96	N	0.109629	0.0561258	0.0507872
rs923546	10	106638740	C	T	0.26776	chr10:105900752:105902039:clu_285725_	10	105901396	WDR96	N	0.0329946	0.0283304	0.244167
rs73349913	10	106718878	T	C	0.0628415	chr10:105900752:105902039:clu_285725_	10	105901396	WDR96	N	0.100609	0.0557235	0.0709967
rs10400186	10	106739695	C	T	0.0601093	chr10:105900752:105902039:clu_285725_	10	105901396	WDR96	N	0.100255	0.0559282	0.0730412
rs72845807	10	104385132	A	G	0.265027	chr10:105900774:105902039:clu_285725_	10	105901406	WDR96	N	0.0676942	0.0296981	0.0226424
rs17115100	10	104591393	T	G	0.0546448	chr10:105900774:105902039:clu_285725_	10	105901406	WDR96	N	0.014071	0.0448221	0.753574
rs3824754	10	104614350	T	C	0.0546448	chr10:105900774:105902039:clu_285725_	10	105901406	WDR96	N	0.0140342	0.0448464	0.754328
rs4409766	10	104616663	C	T	0.0546448	chr10:105900774:105902039:clu_285725_	10	105901406	WDR96	N	0.0168326	0.0447192	0.706614
rs11191425	10	104625970	T	C	0.0519126	chr10:105900774:105902039:clu_285725_	10	105901406	WDR96	N	0.0161373	0.0449479	0.719579
rs17878846	10	104630412	T	A	0.0546448	chr10:105900774:105902039:clu_285725_	10	105901406	WDR96	N	0.0225647	0.0439087	0.607321
rs3740390	10	104638480	T	C	0.0519126	chr10:105900774:105902039:clu_285725_	10	105901406	WDR96	N	0.0377529	0.0457794	0.409558
rs78821730	10	104684544	A	G	0.0491803	chr10:105900774:105902039:clu_285725_	10	105901406	WDR96	N	0.0401333	0.0463147	0.386196
rs17094683	10	104851301	T	G	0.0491803	chr10:105900774:105902039:clu_285725_	10	105901406	WDR96	N	0.0382016	0.0462454	0.408768
rs11191568	10	104886374	A	G	0.0546448	chr10:105900774:105902039:clu_285725_	10	105901406	WDR96	N	0.0278185	0.045929	0.544724
rs11192180	10	106505957	T	C	0.188525	chr10:105900774:105902039:clu_285725_	10	105901406	WDR96	N	0.0117034	0.0328473	0.721619
rs11594644	10	106506283	A	G	0.224044	chr10:105900774:105902039:clu_285725_	10	105901406	WDR96	N	0.0179676	0.0324064	0.579274
rs4917428	10	106539496	G	A	0.180328	chr10:105900774:105902039:clu_285725_	10	105901406	WDR96	N	0.0316244	0.0328741	0.336056
rs2451462	10	106556964	T	C	0.180328	chr10:105900774:105902039:clu_285725_	10	105901406	WDR96	N	0.028225	0.0327472	0.38874
rs2496011	10	106600901	G	A	0.0601093	chr10:105900774:105902039:clu_285725_	10	105901406	WDR96	N	0.0815786	0.0522024	0.118115
rs76105184	10	106606106	A	G	0.0601093	chr10:105900774:105902039:clu_285725_	10	105901406	WDR96	N	0.0769327	0.0529748	0.146432
rs77201367	10	106622757	A	T	0.0601093	chr10:105900774:105902039:clu_285725_	10	105901406	WDR96	N	0.0919858	0.0536179	0.0862387
rs923546	10	106638740	C	T	0.26776	chr10:105900774:105902039:clu_285725_	10	105901406	WDR96	N	0.0155292	0.0271911	0.567923
rs73349913	10	106718878	T	C	0.0628415	chr10:105900774:105902039:clu_285725_	10	105901406	WDR96	N	0.0860319	0.0532975	0.106488
rs10400186	10	106739695	C	T	0.0601093	chr10:105900774:105902039:clu_285725_	10	105901406	WDR96	N	0.0852659	0.053465	0.110757
rs72845807	10	104385132	A	G	0.265027	chr10:105902151:105905234:clu_285726_	10	105903692	WDR96	N	-0.0310772	0.0339569	0.360089
rs17115100	10	104591393	T	G	0.0546448	chr10:105902151:105905234:clu_285726_	10	105903692	WDR96	N	-0.0432832	0.0504512	0.390935
rs3824754	10	104614350	T	C	0.0546448	chr10:105902151:105905234:clu_285726_	10	105903692	WDR96	N	-0.0429642	0.0504884	0.394785
rs4409766	10	104616663	C	T	0.0546448	chr10:105902151:105905234:clu_285726_	10	105903692	WDR96	N	-0.0371526	0.0503179	0.460297
rs11191425	10	104625970	T	C	0.0519126	chr10:105902151:105905234:clu_285726_	10	105903692	WDR96	N	-0.0420975	0.0505455	0.404921
rs17878846	10	104630412	T	A	0.0546448	chr10:105902151:105905234:clu_285726_	10	105903692	WDR96	N	-0.0455788	0.0493524	0.355726
rs3740390	10	104638480	T	C	0.0519126	chr10:105902151:105905234:clu_285726_	10	105903692	WDR96	N	-0.0356563	0.0515472	0.489112
rs78821730	10	104684544	A	G	0.0491803	chr10:105902151:105905234:clu_285726_	10	105903692	WDR96	N	-0.0303938	0.0521306	0.559872
rs17094683	10	104851301	T	G	0.0491803	chr10:105902151:105905234:clu_285726_	10	105903692	WDR96	N	-0.0234148	0.0520643	0.652906
rs11191568	10	104886374	A	G	0.0546448	chr10:105902151:105905234:clu_285726_	10	105903692	WDR96	N	-0.0210934	0.0518937	0.684395
rs11192180	10	106505957	T	C	0.188525	chr10:105902151:105905234:clu_285726_	10	105903692	WDR96	N	0.0396462	0.0372903	0.287702
rs11594644	10	106506283	A	G	0.224044	chr10:105902151:105905234:clu_285726_	10	105903692	WDR96	N	-0.0376224	0.0369723	0.308877
rs4917428	10	106539496	G	A	0.180328	chr10:105902151:105905234:clu_285726_	10	105903692	WDR96	N	0.0544241	0.0373263	0.144823
rs2451462	10	106556964	T	C	0.180328	chr10:105902151:105905234:clu_285726_	10	105903692	WDR96	N	0.0517549	0.0372095	0.164254
rs2496011	10	106600901	G	A	0.0601093	chr10:105902151:105905234:clu_285726_	10	105903692	WDR96	N	-0.0227507	0.059169	0.700604
rs76105184	10	106606106	A	G	0.0601093	chr10:105902151:105905234:clu_285726_	10	105903692	WDR96	N	-0.0321296	0.0600923	0.592877
rs77201367	10	106622757	A	T	0.0601093	chr10:105902151:105905234:clu_285726_	10	105903692	WDR96	N	-0.0290976	0.0610321	0.633533
rs923546	10	106638740	C	T	0.26776	chr10:105902151:105905234:clu_285726_	10	105903692	WDR96	N	0.0146834	0.0309483	0.635179
rs73349913	10	106718878	T	C	0.0628415	chr10:105902151:105905234:clu_285726_	10	105903692	WDR96	N	-0.0279422	0.0607253	0.645414
rs10400186	10	106739695	C	T	0.0601093	chr10:105902151:105905234:clu_285726_	10	105903692	WDR96	N	-0.0281087	0.0608353	0.644048
rs72845807	10	104385132	A	G	0.265027	chr10:105903384:105905234:clu_285726_	10	105904309	WDR96	N	0.00770449	0.0318651	0.808947
rs17115100	10	104591393	T	G	0.0546448	chr10:105903384:105905234:clu_285726_	10	105904309	WDR96	N	0.0115635	0.0485711	0.811824
rs3824754	10	104614350	T	C	0.0546448	chr10:105903384:105905234:clu_285726_	10	105904309	WDR96	N	0.0132518	0.0486088	0.785144
rs4409766	10	104616663	C	T	0.0546448	chr10:105903384:105905234:clu_285726_	10	105904309	WDR96	N	0.0207627	0.0484622	0.668338
rs11191425	10	104625970	T	C	0.0519126	chr10:105903384:105905234:clu_285726_	10	105904309	WDR96	N	0.0148319	0.0487016	0.760712
rs17878846	10	104630412	T	A	0.0546448	chr10:105903384:105905234:clu_285726_	10	105904309	WDR96	N	0.0148571	0.0476625	0.755258
rs3740390	10	104638480	T	C	0.0519126	chr10:105903384:105905234:clu_285726_	10	105904309	WDR96	N	0.0187028	0.0497148	0.706767
rs78821730	10	104684544	A	G	0.0491803	chr10:105903384:105905234:clu_285726_	10	105904309	WDR96	N	0.0240811	0.0502841	0.632009
rs17094683	10	104851301	T	G	0.0491803	chr10:105903384:105905234:clu_285726_	10	105904309	WDR96	N	0.0239413	0.0502611	0.633833
rs11191568	10	104886374	A	G	0.0546448	chr10:105903384:105905234:clu_285726_	10	105904309	WDR96	N	0.0373507	0.0499117	0.454259
rs11192180	10	106505957	T	C	0.188525	chr10:105903384:105905234:clu_285726_	10	105904309	WDR96	N	0.0354141	0.0353304	0.316166
rs11594644	10	106506283	A	G	0.224044	chr10:105903384:105905234:clu_285726_	10	105904309	WDR96	N	-0.015746	0.0346207	0.649244
rs4917428	10	106539496	G	A	0.180328	chr10:105903384:105905234:clu_285726_	10	105904309	WDR96	N	0.028151	0.0354559	0.427213
rs2451462	10	106556964	T	C	0.180328	chr10:105903384:105905234:clu_285726_	10	105904309	WDR96	N	0.0224368	0.0352857	0.524866
rs2496011	10	106600901	G	A	0.0601093	chr10:105903384:105905234:clu_285726_	10	105904309	WDR96	N	0.0317434	0.0561157	0.571613
rs76105184	10	106606106	A	G	0.0601093	chr10:105903384:105905234:clu_285726_	10	105904309	WDR96	N	0.0154476	0.0569851	0.786329
rs77201367	10	106622757	A	T	0.0601093	chr10:105903384:105905234:clu_285726_	10	105904309	WDR96	N	0.0145024	0.0579262	0.802309
rs923546	10	106638740	C	T	0.26776	chr10:105903384:105905234:clu_285726_	10	105904309	WDR96	N	-0.00832639	0.0292901	0.776201
rs73349913	10	106718878	T	C	0.0628415	chr10:105903384:105905234:clu_285726_	10	105904309	WDR96	N	0.00532052	0.0573818	0.926125
rs10400186	10	106739695	C	T	0.0601093	chr10:105903384:105905234:clu_285726_	10	105904309	WDR96	N	0.00838796	0.0575544	0.884127
rs72845807	10	104385132	A	G	0.265027	chr10:105905322:105907649:clu_285727_	10	105906486	WDR96	N	-0.0284929	0.0351191	0.417181
rs17115100	10	104591393	T	G	0.0546448	chr10:105905322:105907649:clu_285727_	10	105906486	WDR96	N	-0.0101955	0.0528929	0.847149
rs3824754	10	104614350	T	C	0.0546448	chr10:105905322:105907649:clu_285727_	10	105906486	WDR96	N	-0.0145405	0.0529238	0.783513
rs4409766	10	104616663	C	T	0.0546448	chr10:105905322:105907649:clu_285727_	10	105906486	WDR96	N	-0.0110383	0.0527894	0.83437
rs11191425	10	104625970	T	C	0.0519126	chr10:105905322:105907649:clu_285727_	10	105906486	WDR96	N	-0.00950733	0.0530159	0.857679
rs17878846	10	104630412	T	A	0.0546448	chr10:105905322:105907649:clu_285727_	10	105906486	WDR96	N	-0.0131286	0.0517347	0.799675
rs3740390	10	104638480	T	C	0.0519126	chr10:105905322:105907649:clu_285727_	10	105906486	WDR96	N	0.0100192	0.0540037	0.852816
rs78821730	10	104684544	A	G	0.0491803	chr10:105905322:105907649:clu_285727_	10	105906486	WDR96	N	0.0254704	0.0546375	0.641093
rs17094683	10	104851301	T	G	0.0491803	chr10:105905322:105907649:clu_285727_	10	105906486	WDR96	N	0.0180796	0.0545721	0.74042
rs11191568	10	104886374	A	G	0.0546448	chr10:105905322:105907649:clu_285727_	10	105906486	WDR96	N	0.0223864	0.0543151	0.680223
rs11192180	10	106505957	T	C	0.188525	chr10:105905322:105907649:clu_285727_	10	105906486	WDR96	N	-0.000685349	0.0389708	0.985969
rs11594644	10	106506283	A	G	0.224044	chr10:105905322:105907649:clu_285727_	10	105906486	WDR96	N	-0.024118	0.0384081	0.530043
rs4917428	10	106539496	G	A	0.180328	chr10:105905322:105907649:clu_285727_	10	105906486	WDR96	N	0.00945912	0.039057	0.808635
rs2451462	10	106556964	T	C	0.180328	chr10:105905322:105907649:clu_285727_	10	105906486	WDR96	N	0.00604453	0.0389	0.876517
rs2496011	10	106600901	G	A	0.0601093	chr10:105905322:105907649:clu_285727_	10	105906486	WDR96	N	-0.0209271	0.0617225	0.734571
rs76105184	10	106606106	A	G	0.0601093	chr10:105905322:105907649:clu_285727_	10	105906486	WDR96	N	-0.0236183	0.0627145	0.70647
rs77201367	10	106622757	A	T	0.0601093	chr10:105905322:105907649:clu_285727_	10	105906486	WDR96	N	-0.038029	0.0636828	0.550399
rs923546	10	106638740	C	T	0.26776	chr10:105905322:105907649:clu_285727_	10	105906486	WDR96	N	-0.03631	0.0322129	0.259662
rs73349913	10	106718878	T	C	0.0628415	chr10:105905322:105907649:clu_285727_	10	105906486	WDR96	N	-0.0332901	0.0632594	0.598716
rs10400186	10	106739695	C	T	0.0601093	chr10:105905322:105907649:clu_285727_	10	105906486	WDR96	N	-0.0336159	0.063444	0.596215
rs72845807	10	104385132	A	G	0.265027	chr10:105906197:105907649:clu_285727_	10	105906923	WDR96	N	-0.00527606	0.0322296	0.869966
rs17115100	10	104591393	T	G	0.0546448	chr10:105906197:105907649:clu_285727_	10	105906923	WDR96	N	-0.00462537	0.0489715	0.924751
rs3824754	10	104614350	T	C	0.0546448	chr10:105906197:105907649:clu_285727_	10	105906923	WDR96	N	-0.00585032	0.0490068	0.904976
rs4409766	10	104616663	C	T	0.0546448	chr10:105906197:105907649:clu_285727_	10	105906923	WDR96	N	-0.00434844	0.0488757	0.929106
rs11191425	10	104625970	T	C	0.0519126	chr10:105906197:105907649:clu_285727_	10	105906923	WDR96	N	-0.00770403	0.0490798	0.875269
rs17878846	10	104630412	T	A	0.0546448	chr10:105906197:105907649:clu_285727_	10	105906923	WDR96	N	-0.0104384	0.0479468	0.827656
rs3740390	10	104638480	T	C	0.0519126	chr10:105906197:105907649:clu_285727_	10	105906923	WDR96	N	-0.0244028	0.0499088	0.624878
rs78821730	10	104684544	A	G	0.0491803	chr10:105906197:105907649:clu_285727_	10	105906923	WDR96	N	-0.0243464	0.0504484	0.629379
rs17094683	10	104851301	T	G	0.0491803	chr10:105906197:105907649:clu_285727_	10	105906923	WDR96	N	-0.0212397	0.0503858	0.67336
rs11191568	10	104886374	A	G	0.0546448	chr10:105906197:105907649:clu_285727_	10	105906923	WDR96	N	-0.0264504	0.0500939	0.597488
rs11192180	10	106505957	T	C	0.188525	chr10:105906197:105907649:clu_285727_	10	105906923	WDR96	N	-0.0258075	0.0355717	0.468143
rs11594644	10	106506283	A	G	0.224044	chr10:105906197:105907649:clu_285727_	10	105906923	WDR96	N	-0.0338169	0.0353355	0.338555
rs4917428	10	106539496	G	A	0.180328	chr10:105906197:105907649:clu_285727_	10	105906923	WDR96	N	-0.018828	0.0356303	0.597203
rs2451462	10	106556964	T	C	0.180328	chr10:105906197:105907649:clu_285727_	10	105906923	WDR96	N	-0.018077	0.0354925	0.610529
rs2496011	10	106600901	G	A	0.0601093	chr10:105906197:105907649:clu_285727_	10	105906923	WDR96	N	-0.0186652	0.0563925	0.740654
rs76105184	10	106606106	A	G	0.0601093	chr10:105906197:105907649:clu_285727_	10	105906923	WDR96	N	-0.0250526	0.0571438	0.661088
rs77201367	10	106622757	A	T	0.0601093	chr10:105906197:105907649:clu_285727_	10	105906923	WDR96	N	-0.0402988	0.057827	0.485874
rs923546	10	106638740	C	T	0.26776	chr10:105906197:105907649:clu_285727_	10	105906923	WDR96	N	-0.0178191	0.0294671	0.545372
rs73349913	10	106718878	T	C	0.0628415	chr10:105906197:105907649:clu_285727_	10	105906923	WDR96	N	-0.0503023	0.0575131	0.381779
rs10400186	10	106739695	C	T	0.0601093	chr10:105906197:105907649:clu_285727_	10	105906923	WDR96	N	-0.0520628	0.0576392	0.366392
rs72845807	10	104385132	A	G	0.265027	chr10:105911571:105912365:clu_285727_	10	105911968	WDR96	N	-0.00984652	0.0363579	0.786528
rs17115100	10	104591393	T	G	0.0546448	chr10:105911571:105912365:clu_285727_	10	105911968	WDR96	N	-0.0696379	0.0559622	0.213362
rs3824754	10	104614350	T	C	0.0546448	chr10:105911571:105912365:clu_285727_	10	105911968	WDR96	N	-0.0703034	0.0559976	0.209308
rs4409766	10	104616663	C	T	0.0546448	chr10:105911571:105912365:clu_285727_	10	105911968	WDR96	N	-0.0717547	0.0558383	0.198777
rs11191425	10	104625970	T	C	0.0519126	chr10:105911571:105912365:clu_285727_	10	105911968	WDR96	N	-0.0727568	0.0561031	0.194686
rs17878846	10	104630412	T	A	0.0546448	chr10:105911571:105912365:clu_285727_	10	105911968	WDR96	N	-0.0828414	0.0547412	0.130197
rs3740390	10	104638480	T	C	0.0519126	chr10:105911571:105912365:clu_285727_	10	105911968	WDR96	N	-0.0503124	0.0570797	0.378079
rs78821730	10	104684544	A	G	0.0491803	chr10:105911571:105912365:clu_285727_	10	105911968	WDR96	N	-0.0376427	0.0577161	0.514269
rs17094683	10	104851301	T	G	0.0491803	chr10:105911571:105912365:clu_285727_	10	105911968	WDR96	N	-0.0335493	0.0576729	0.560757
rs11191568	10	104886374	A	G	0.0546448	chr10:105911571:105912365:clu_285727_	10	105911968	WDR96	N	-0.0349777	0.0572482	0.541211
rs11192180	10	106505957	T	C	0.188525	chr10:105911571:105912365:clu_285727_	10	105911968	WDR96	N	-0.012622	0.040287	0.754051
rs11594644	10	106506283	A	G	0.224044	chr10:105911571:105912365:clu_285727_	10	105911968	WDR96	N	-0.0309667	0.0395321	0.433433
rs4917428	10	106539496	G	A	0.180328	chr10:105911571:105912365:clu_285727_	10	105911968	WDR96	N	-0.0115808	0.0404136	0.774451
rs2451462	10	106556964	T	C	0.180328	chr10:105911571:105912365:clu_285727_	10	105911968	WDR96	N	-0.00823678	0.0401952	0.837635
rs2496011	10	106600901	G	A	0.0601093	chr10:105911571:105912365:clu_285727_	10	105911968	WDR96	N	-0.00196248	0.063511	0.975349
rs76105184	10	106606106	A	G	0.0601093	chr10:105911571:105912365:clu_285727_	10	105911968	WDR96	N	-0.00677422	0.0642463	0.916026
rs77201367	10	106622757	A	T	0.0601093	chr10:105911571:105912365:clu_285727_	10	105911968	WDR96	N	-0.0179794	0.0651985	0.782729
rs923546	10	106638740	C	T	0.26776	chr10:105911571:105912365:clu_285727_	10	105911968	WDR96	N	-0.0238292	0.033292	0.474136
rs73349913	10	106718878	T	C	0.0628415	chr10:105911571:105912365:clu_285727_	10	105911968	WDR96	N	-0.0251919	0.0647622	0.697283
rs10400186	10	106739695	C	T	0.0601093	chr10:105911571:105912365:clu_285727_	10	105911968	WDR96	N	-0.0297031	0.0649447	0.647412
rs72845807	10	104385132	A	G	0.265027	chr10:105920920:105921691:clu_285728_	10	105921306	WDR96	N	0.00948752	0.0381975	0.80384
rs17115100	10	104591393	T	G	0.0546448	chr10:105920920:105921691:clu_285728_	10	105921306	WDR96	N	-0.0835139	0.0579646	0.149649
rs3824754	10	104614350	T	C	0.0546448	chr10:105920920:105921691:clu_285728_	10	105921306	WDR96	N	-0.0854469	0.0579981	0.140678
rs4409766	10	104616663	C	T	0.0546448	chr10:105920920:105921691:clu_285728_	10	105921306	WDR96	N	-0.0711971	0.0578207	0.218195
rs11191425	10	104625970	T	C	0.0519126	chr10:105920920:105921691:clu_285728_	10	105921306	WDR96	N	-0.0828007	0.0581182	0.154245
rs17878846	10	104630412	T	A	0.0546448	chr10:105920920:105921691:clu_285728_	10	105921306	WDR96	N	-0.0825961	0.0568383	0.146175
rs3740390	10	104638480	T	C	0.0519126	chr10:105920920:105921691:clu_285728_	10	105921306	WDR96	N	-0.0848429	0.0592729	0.152318
rs78821730	10	104684544	A	G	0.0491803	chr10:105920920:105921691:clu_285728_	10	105921306	WDR96	N	-0.0981602	0.05994	0.101497
rs17094683	10	104851301	T	G	0.0491803	chr10:105920920:105921691:clu_285728_	10	105921306	WDR96	N	-0.0860586	0.0598967	0.150779
rs11191568	10	104886374	A	G	0.0546448	chr10:105920920:105921691:clu_285728_	10	105921306	WDR96	N	-0.0930431	0.0594953	0.117847
rs11192180	10	106505957	T	C	0.188525	chr10:105920920:105921691:clu_285728_	10	105921306	WDR96	N	0.00652139	0.0423435	0.877601
rs11594644	10	106506283	A	G	0.224044	chr10:105920920:105921691:clu_285728_	10	105921306	WDR96	N	-0.0187325	0.041589	0.652408
rs4917428	10	106539496	G	A	0.180328	chr10:105920920:105921691:clu_285728_	10	105921306	WDR96	N	-0.00646041	0.0424486	0.879034
rs2451462	10	106556964	T	C	0.180328	chr10:105920920:105921691:clu_285728_	10	105921306	WDR96	N	-0.00259521	0.0422561	0.951028
rs2496011	10	106600901	G	A	0.0601093	chr10:105920920:105921691:clu_285728_	10	105921306	WDR96	N	0.0169216	0.067221	0.801249
rs76105184	10	106606106	A	G	0.0601093	chr10:105920920:105921691:clu_285728_	10	105921306	WDR96	N	0.0225383	0.068217	0.741105
rs77201367	10	106622757	A	T	0.0601093	chr10:105920920:105921691:clu_285728_	10	105921306	WDR96	N	0.0291954	0.0691605	0.672923
rs923546	10	106638740	C	T	0.26776	chr10:105920920:105921691:clu_285728_	10	105921306	WDR96	N	-0.0110148	0.0351029	0.753684
rs73349913	10	106718878	T	C	0.0628415	chr10:105920920:105921691:clu_285728_	10	105921306	WDR96	N	0.0193604	0.0686459	0.777919
rs10400186	10	106739695	C	T	0.0601093	chr10:105920920:105921691:clu_285728_	10	105921306	WDR96	N	0.0204211	0.0688668	0.766825
rs72845807	10	104385132	A	G	0.265027	chr10:105926476:105928502:clu_285729_	10	105927489	WDR96	N	-0.0213046	0.036646	0.560996
rs17115100	10	104591393	T	G	0.0546448	chr10:105926476:105928502:clu_285729_	10	105927489	WDR96	N	-0.0702292	0.0544304	0.196962
rs3824754	10	104614350	T	C	0.0546448	chr10:105926476:105928502:clu_285729_	10	105927489	WDR96	N	-0.0699596	0.0544645	0.198968
rs4409766	10	104616663	C	T	0.0546448	chr10:105926476:105928502:clu_285729_	10	105927489	WDR96	N	-0.0653552	0.0543392	0.229082
rs11191425	10	104625970	T	C	0.0519126	chr10:105926476:105928502:clu_285729_	10	105927489	WDR96	N	-0.0696628	0.0545515	0.201599
rs17878846	10	104630412	T	A	0.0546448	chr10:105926476:105928502:clu_285729_	10	105927489	WDR96	N	-0.0867899	0.0534403	0.104365
rs3740390	10	104638480	T	C	0.0519126	chr10:105926476:105928502:clu_285729_	10	105927489	WDR96	N	-0.047061	0.0557494	0.398583
rs78821730	10	104684544	A	G	0.0491803	chr10:105926476:105928502:clu_285729_	10	105927489	WDR96	N	-0.0505686	0.0563294	0.369329
rs17094683	10	104851301	T	G	0.0491803	chr10:105926476:105928502:clu_285729_	10	105927489	WDR96	N	-0.0447474	0.0562961	0.426696
rs11191568	10	104886374	A	G	0.0546448	chr10:105926476:105928502:clu_285729_	10	105927489	WDR96	N	-0.0438485	0.0559669	0.43335
rs11192180	10	106505957	T	C	0.188525	chr10:105926476:105928502:clu_285729_	10	105927489	WDR96	N	0.0932494	0.0402957	0.0206609
rs11594644	10	106506283	A	G	0.224044	chr10:105926476:105928502:clu_285729_	10	105927489	WDR96	N	-0.00494033	0.0398152	0.901251
rs4917428	10	106539496	G	A	0.180328	chr10:105926476:105928502:clu_285729_	10	105927489	WDR96	N	0.0799743	0.0403287	0.0473608
rs2451462	10	106556964	T	C	0.180328	chr10:105926476:105928502:clu_285729_	10	105927489	WDR96	N	0.0874388	0.0401603	0.0294623
rs2496011	10	106600901	G	A	0.0601093	chr10:105926476:105928502:clu_285729_	10	105927489	WDR96	N	0.0465835	0.064292	0.468721
rs76105184	10	106606106	A	G	0.0601093	chr10:105926476:105928502:clu_285729_	10	105927489	WDR96	N	0.0477001	0.0652798	0.464962
rs77201367	10	106622757	A	T	0.0601093	chr10:105926476:105928502:clu_285729_	10	105927489	WDR96	N	0.0386992	0.0661852	0.558742
rs923546	10	106638740	C	T	0.26776	chr10:105926476:105928502:clu_285729_	10	105927489	WDR96	N	-0.00719334	0.0333728	0.829342
rs73349913	10	106718878	T	C	0.0628415	chr10:105926476:105928502:clu_285729_	10	105927489	WDR96	N	0.0705114	0.0655737	0.282241
rs10400186	10	106739695	C	T	0.0601093	chr10:105926476:105928502:clu_285729_	10	105927489	WDR96	N	0.0653234	0.0657393	0.320382
rs72845807	10	104385132	A	G	0.265027	chr10:105927495:105928502:clu_285729_	10	105927998	WDR96	N	0.0226196	0.0328513	0.491111
rs17115100	10	104591393	T	G	0.0546448	chr10:105927495:105928502:clu_285729_	10	105927998	WDR96	N	0.0348201	0.0500157	0.486314
rs3824754	10	104614350	T	C	0.0546448	chr10:105927495:105928502:clu_285729_	10	105927998	WDR96	N	0.0349579	0.050048	0.484872
rs4409766	10	104616663	C	T	0.0546448	chr10:105927495:105928502:clu_285729_	10	105927998	WDR96	N	0.0308538	0.0499415	0.536708
rs11191425	10	104625970	T	C	0.0519126	chr10:105927495:105928502:clu_285729_	10	105927998	WDR96	N	0.032069	0.0501595	0.522601
rs17878846	10	104630412	T	A	0.0546448	chr10:105927495:105928502:clu_285729_	10	105927998	WDR96	N	0.0156374	0.049064	0.749943
rs3740390	10	104638480	T	C	0.0519126	chr10:105927495:105928502:clu_285729_	10	105927998	WDR96	N	0.0393079	0.0510691	0.441478
rs78821730	10	104684544	A	G	0.0491803	chr10:105927495:105928502:clu_285729_	10	105927998	WDR96	N	0.0360258	0.0516231	0.485263
rs17094683	10	104851301	T	G	0.0491803	chr10:105927495:105928502:clu_285729_	10	105927998	WDR96	N	0.0385896	0.0515811	0.454379
rs11191568	10	104886374	A	G	0.0546448	chr10:105927495:105928502:clu_285729_	10	105927998	WDR96	N	0.0350974	0.0512072	0.493092
rs11192180	10	106505957	T	C	0.188525	chr10:105927495:105928502:clu_285729_	10	105927998	WDR96	N	-0.067137	0.0364596	0.065562
rs11594644	10	106506283	A	G	0.224044	chr10:105927495:105928502:clu_285729_	10	105927998	WDR96	N	-0.0548044	0.0359562	0.127459
rs4917428	10	106539496	G	A	0.180328	chr10:105927495:105928502:clu_285729_	10	105927998	WDR96	N	-0.0761908	0.0365195	0.0369512
rs2451462	10	106556964	T	C	0.180328	chr10:105927495:105928502:clu_285729_	10	105927998	WDR96	N	-0.0650489	0.036339	0.0734447
rs2496011	10	106600901	G	A	0.0601093	chr10:105927495:105928502:clu_285729_	10	105927998	WDR96	N	-0.0496516	0.0577768	0.390136
rs76105184	10	106606106	A	G	0.0601093	chr10:105927495:105928502:clu_285729_	10	105927998	WDR96	N	-0.0475712	0.0585625	0.416611
rs77201367	10	106622757	A	T	0.0601093	chr10:105927495:105928502:clu_285729_	10	105927998	WDR96	N	-0.0489379	0.0593224	0.409401
rs923546	10	106638740	C	T	0.26776	chr10:105927495:105928502:clu_285729_	10	105927998	WDR96	N	-0.0269864	0.0301176	0.370234
rs73349913	10	106718878	T	C	0.0628415	chr10:105927495:105928502:clu_285729_	10	105927998	WDR96	N	-0.0660556	0.0588247	0.261471
rs10400186	10	106739695	C	T	0.0601093	chr10:105927495:105928502:clu_285729_	10	105927998	WDR96	N	-0.058377	0.0590257	0.322658
rs72845807	10	104385132	A	G	0.265027	chr10:105939690:105941068:clu_285734_	10	105940379	WDR96	N	-0.00901835	0.03121	0.772614
rs17115100	10	104591393	T	G	0.0546448	chr10:105939690:105941068:clu_285734_	10	105940379	WDR96	N	-0.0123791	0.0483095	0.797761
rs3824754	10	104614350	T	C	0.0546448	chr10:105939690:105941068:clu_285734_	10	105940379	WDR96	N	-0.0141562	0.0483403	0.76964
rs4409766	10	104616663	C	T	0.0546448	chr10:105939690:105941068:clu_285734_	10	105940379	WDR96	N	-0.0132694	0.0482232	0.783189
rs11191425	10	104625970	T	C	0.0519126	chr10:105939690:105941068:clu_285734_	10	105940379	WDR96	N	-0.0109067	0.0484937	0.822049
rs17878846	10	104630412	T	A	0.0546448	chr10:105939690:105941068:clu_285734_	10	105940379	WDR96	N	-0.01603	0.0474273	0.73537
rs3740390	10	104638480	T	C	0.0519126	chr10:105939690:105941068:clu_285734_	10	105940379	WDR96	N	-0.0139764	0.0493346	0.776948
rs78821730	10	104684544	A	G	0.0491803	chr10:105939690:105941068:clu_285734_	10	105940379	WDR96	N	-0.0124699	0.0499041	0.802683
rs17094683	10	104851301	T	G	0.0491803	chr10:105939690:105941068:clu_285734_	10	105940379	WDR96	N	0.00428973	0.0498493	0.931423
rs11191568	10	104886374	A	G	0.0546448	chr10:105939690:105941068:clu_285734_	10	105940379	WDR96	N	0.00500031	0.0493277	0.919257
rs11192180	10	106505957	T	C	0.188525	chr10:105939690:105941068:clu_285734_	10	105940379	WDR96	N	-0.0386348	0.0346025	0.264194
rs11594644	10	106506283	A	G	0.224044	chr10:105939690:105941068:clu_285734_	10	105940379	WDR96	N	0.00568949	0.0338305	0.866445
rs4917428	10	106539496	G	A	0.180328	chr10:105939690:105941068:clu_285734_	10	105940379	WDR96	N	-0.0397879	0.0347017	0.25156
rs2451462	10	106556964	T	C	0.180328	chr10:105939690:105941068:clu_285734_	10	105940379	WDR96	N	-0.0408014	0.0345017	0.236971
rs2496011	10	106600901	G	A	0.0601093	chr10:105939690:105941068:clu_285734_	10	105940379	WDR96	N	-0.0100017	0.054929	0.855516
rs76105184	10	106606106	A	G	0.0601093	chr10:105939690:105941068:clu_285734_	10	105940379	WDR96	N	-0.0151304	0.0555713	0.785415
rs77201367	10	106622757	A	T	0.0601093	chr10:105939690:105941068:clu_285734_	10	105940379	WDR96	N	-0.0197432	0.0562661	0.725671
rs923546	10	106638740	C	T	0.26776	chr10:105939690:105941068:clu_285734_	10	105940379	WDR96	N	0.0140033	0.0286617	0.625144
rs73349913	10	106718878	T	C	0.0628415	chr10:105939690:105941068:clu_285734_	10	105940379	WDR96	N	-0.0204991	0.0558025	0.713357
rs10400186	10	106739695	C	T	0.0601093	chr10:105939690:105941068:clu_285734_	10	105940379	WDR96	N	-0.0145056	0.0560444	0.795772
rs72845807	10	104385132	A	G	0.265027	chr10:105938864:105942124:clu_285734_	10	105940494	WDR96	N	-0.00205421	0.0314748	0.947963
rs17115100	10	104591393	T	G	0.0546448	chr10:105938864:105942124:clu_285734_	10	105940494	WDR96	N	-0.0165616	0.0488217	0.73444
rs3824754	10	104614350	T	C	0.0546448	chr10:105938864:105942124:clu_285734_	10	105940494	WDR96	N	-0.0186647	0.0488643	0.702484
rs4409766	10	104616663	C	T	0.0546448	chr10:105938864:105942124:clu_285734_	10	105940494	WDR96	N	-0.0140265	0.0487387	0.773508
rs11191425	10	104625970	T	C	0.0519126	chr10:105938864:105942124:clu_285734_	10	105940494	WDR96	N	-0.0155391	0.0490081	0.751189
rs17878846	10	104630412	T	A	0.0546448	chr10:105938864:105942124:clu_285734_	10	105940494	WDR96	N	-0.0199172	0.0479405	0.677809
rs3740390	10	104638480	T	C	0.0519126	chr10:105938864:105942124:clu_285734_	10	105940494	WDR96	N	-0.0144406	0.049885	0.772217
rs78821730	10	104684544	A	G	0.0491803	chr10:105938864:105942124:clu_285734_	10	105940494	WDR96	N	-0.0111755	0.050454	0.824704
rs17094683	10	104851301	T	G	0.0491803	chr10:105938864:105942124:clu_285734_	10	105940494	WDR96	N	0.00394276	0.0503941	0.937638
rs11191568	10	104886374	A	G	0.0546448	chr10:105938864:105942124:clu_285734_	10	105940494	WDR96	N	0.0048909	0.0499134	0.921942
rs11192180	10	106505957	T	C	0.188525	chr10:105938864:105942124:clu_285734_	10	105940494	WDR96	N	-0.03971	0.0348981	0.255168
rs11594644	10	106506283	A	G	0.224044	chr10:105938864:105942124:clu_285734_	10	105940494	WDR96	N	-0.00159309	0.0341504	0.962793
rs4917428	10	106539496	G	A	0.180328	chr10:105938864:105942124:clu_285734_	10	105940494	WDR96	N	-0.0295426	0.0350139	0.398815
rs2451462	10	106556964	T	C	0.180328	chr10:105938864:105942124:clu_285734_	10	105940494	WDR96	N	-0.0313035	0.0348048	0.368438
rs2496011	10	106600901	G	A	0.0601093	chr10:105938864:105942124:clu_285734_	10	105940494	WDR96	N	0.00303542	0.0552034	0.95615
rs76105184	10	106606106	A	G	0.0601093	chr10:105938864:105942124:clu_285734_	10	105940494	WDR96	N	-0.00243788	0.0558656	0.965193
rs77201367	10	106622757	A	T	0.0601093	chr10:105938864:105942124:clu_285734_	10	105940494	WDR96	N	-0.000877456	0.0566923	0.987651
rs923546	10	106638740	C	T	0.26776	chr10:105938864:105942124:clu_285734_	10	105940494	WDR96	N	-0.00152232	0.028944	0.958054
rs73349913	10	106718878	T	C	0.0628415	chr10:105938864:105942124:clu_285734_	10	105940494	WDR96	N	0.00231423	0.0562078	0.967158
rs10400186	10	106739695	C	T	0.0601093	chr10:105938864:105942124:clu_285734_	10	105940494	WDR96	N	0.0069567	0.0564389	0.901901
rs72845807	10	104385132	A	G	0.265027	ENSG00000197748.13	10	105940884	CFAP43	-	0.0203304	0.00944987	0.0314451
rs17115100	10	104591393	T	G	0.0546448	ENSG00000197748.13	10	105940884	CFAP43	-	0.0217262	0.018351	0.236443
rs3824754	10	104614350	T	C	0.0546448	ENSG00000197748.13	10	105940884	CFAP43	-	0.0208756	0.018351	0.2553
rs4409766	10	104616663	C	T	0.0546448	ENSG00000197748.13	10	105940884	CFAP43	-	0.0191935	0.0183511	0.295604
rs11191425	10	104625970	T	C	0.0519126	ENSG00000197748.13	10	105940884	CFAP43	-	0.0213373	0.0188006	0.256405
rs17878846	10	104630412	T	A	0.0546448	ENSG00000197748.13	10	105940884	CFAP43	-	0.0249327	0.0183508	0.174252
rs3740390	10	104638480	T	C	0.0519126	ENSG00000197748.13	10	105940884	CFAP43	-	0.0267072	0.0188003	0.155441
rs78821730	10	104684544	A	G	0.0491803	ENSG00000197748.13	10	105940884	CFAP43	-	0.0277429	0.0192877	0.15033
rs17094683	10	104851301	T	G	0.0491803	ENSG00000197748.13	10	105940884	CFAP43	-	0.0271681	0.0192878	0.158964
rs11191568	10	104886374	A	G	0.0546448	ENSG00000197748.13	10	105940884	CFAP43	-	0.0263936	0.0183508	0.150353
rs11192180	10	106505957	T	C	0.188525	ENSG00000197748.13	10	105940884	CFAP43	-	0.00138086	0.010664	0.896971
rs11594644	10	106506283	A	G	0.224044	ENSG00000197748.13	10	105940884	CFAP43	-	0.0160037	0.0100032	0.109629
rs4917428	10	106539496	G	A	0.180328	ENSG00000197748.13	10	105940884	CFAP43	-	0.000342271	0.010849	0.974832
rs2451462	10	106556964	T	C	0.180328	ENSG00000197748.13	10	105940884	CFAP43	-	0.000419591	0.010849	0.969149
rs2496011	10	106600901	G	A	0.0601093	ENSG00000197748.13	10	105940884	CFAP43	-	0.021754	0.0175477	0.215084
rs76105184	10	106606106	A	G	0.0601093	ENSG00000197748.13	10	105940884	CFAP43	-	0.0199079	0.0175478	0.256585
rs77201367	10	106622757	A	T	0.0601093	ENSG00000197748.13	10	105940884	CFAP43	-	0.0170957	0.0175479	0.329943
rs923546	10	106638740	C	T	0.26776	ENSG00000197748.13	10	105940884	CFAP43	-	0.00642989	0.00941973	0.494861
rs73349913	10	106718878	T	C	0.0628415	ENSG00000197748.13	10	105940884	CFAP43	-	0.020718	0.017187	0.228031
rs10400186	10	106739695	C	T	0.0601093	ENSG00000197748.13	10	105940884	CFAP43	-	0.0239993	0.0175476	0.171417
rs72845807	10	104385132	A	G	0.265027	chr10:105941181:105942124:clu_285734_	10	105941652	WDR96	N	0.0105474	0.031024	0.733876
rs17115100	10	104591393	T	G	0.0546448	chr10:105941181:105942124:clu_285734_	10	105941652	WDR96	N	-0.0211853	0.0479107	0.658357
rs3824754	10	104614350	T	C	0.0546448	chr10:105941181:105942124:clu_285734_	10	105941652	WDR96	N	-0.0236626	0.0479513	0.62168
rs4409766	10	104616663	C	T	0.0546448	chr10:105941181:105942124:clu_285734_	10	105941652	WDR96	N	-0.0208778	0.0478215	0.662417
rs11191425	10	104625970	T	C	0.0519126	chr10:105941181:105942124:clu_285734_	10	105941652	WDR96	N	-0.0209135	0.0480881	0.663636
rs17878846	10	104630412	T	A	0.0546448	chr10:105941181:105942124:clu_285734_	10	105941652	WDR96	N	-0.0287075	0.0470661	0.541903
rs3740390	10	104638480	T	C	0.0519126	chr10:105941181:105942124:clu_285734_	10	105941652	WDR96	N	-0.0132658	0.048974	0.786488
rs78821730	10	104684544	A	G	0.0491803	chr10:105941181:105942124:clu_285734_	10	105941652	WDR96	N	-0.0120497	0.0495468	0.807852
rs17094683	10	104851301	T	G	0.0491803	chr10:105941181:105942124:clu_285734_	10	105941652	WDR96	N	0.00591129	0.049476	0.904897
rs11191568	10	104886374	A	G	0.0546448	chr10:105941181:105942124:clu_285734_	10	105941652	WDR96	N	0.00805033	0.0490172	0.869546
rs11192180	10	106505957	T	C	0.188525	chr10:105941181:105942124:clu_285734_	10	105941652	WDR96	N	-0.0422923	0.0342759	0.217248
rs11594644	10	106506283	A	G	0.224044	chr10:105941181:105942124:clu_285734_	10	105941652	WDR96	N	-0.00503936	0.0336903	0.881097
rs4917428	10	106539496	G	A	0.180328	chr10:105941181:105942124:clu_285734_	10	105941652	WDR96	N	-0.0385382	0.0343788	0.262292
rs2451462	10	106556964	T	C	0.180328	chr10:105941181:105942124:clu_285734_	10	105941652	WDR96	N	-0.0386797	0.0341909	0.257935
rs2496011	10	106600901	G	A	0.0601093	chr10:105941181:105942124:clu_285734_	10	105941652	WDR96	N	-0.0107524	0.0544603	0.843487
rs76105184	10	106606106	A	G	0.0601093	chr10:105941181:105942124:clu_285734_	10	105941652	WDR96	N	-0.0167099	0.0551488	0.761892
rs77201367	10	106622757	A	T	0.0601093	chr10:105941181:105942124:clu_285734_	10	105941652	WDR96	N	-0.0236804	0.055939	0.672057
rs923546	10	106638740	C	T	0.26776	chr10:105941181:105942124:clu_285734_	10	105941652	WDR96	N	0.0167303	0.0284938	0.5571
rs73349913	10	106718878	T	C	0.0628415	chr10:105941181:105942124:clu_285734_	10	105941652	WDR96	N	-0.0182932	0.055491	0.741656
rs10400186	10	106739695	C	T	0.0601093	chr10:105941181:105942124:clu_285734_	10	105941652	WDR96	N	-0.0137137	0.055708	0.805549
rs72845807	10	104385132	A	G	0.265027	chr10:105939690:105944758:clu_285734_	10	105942224	WDR96	N	0.00259578	0.0309917	0.93325
rs17115100	10	104591393	T	G	0.0546448	chr10:105939690:105944758:clu_285734_	10	105942224	WDR96	N	-0.00793106	0.0481259	0.869103
rs3824754	10	104614350	T	C	0.0546448	chr10:105939690:105944758:clu_285734_	10	105942224	WDR96	N	-0.0101475	0.048163	0.833129
rs4409766	10	104616663	C	T	0.0546448	chr10:105939690:105944758:clu_285734_	10	105942224	WDR96	N	-0.00795094	0.0480455	0.86856
rs11191425	10	104625970	T	C	0.0519126	chr10:105939690:105944758:clu_285734_	10	105942224	WDR96	N	-0.00697187	0.0483151	0.885263
rs17878846	10	104630412	T	A	0.0546448	chr10:105939690:105944758:clu_285734_	10	105942224	WDR96	N	-0.0169139	0.0472641	0.720449
rs3740390	10	104638480	T	C	0.0519126	chr10:105939690:105944758:clu_285734_	10	105942224	WDR96	N	0.000915326	0.0491639	0.985146
rs78821730	10	104684544	A	G	0.0491803	chr10:105939690:105944758:clu_285734_	10	105942224	WDR96	N	0.00332354	0.0497481	0.946735
rs17094683	10	104851301	T	G	0.0491803	chr10:105939690:105944758:clu_285734_	10	105942224	WDR96	N	0.0215438	0.049677	0.664523
rs11191568	10	104886374	A	G	0.0546448	chr10:105939690:105944758:clu_285734_	10	105942224	WDR96	N	0.0221286	0.0491798	0.652745
rs11192180	10	106505957	T	C	0.188525	chr10:105939690:105944758:clu_285734_	10	105942224	WDR96	N	-0.0574972	0.0343463	0.0941218
rs11594644	10	106506283	A	G	0.224044	chr10:105939690:105944758:clu_285734_	10	105942224	WDR96	N	-0.00174747	0.0336598	0.958596
rs4917428	10	106539496	G	A	0.180328	chr10:105939690:105944758:clu_285734_	10	105942224	WDR96	N	-0.0509611	0.034449	0.139055
rs2451462	10	106556964	T	C	0.180328	chr10:105939690:105944758:clu_285734_	10	105942224	WDR96	N	-0.05181	0.0342485	0.130339
rs2496011	10	106600901	G	A	0.0601093	chr10:105939690:105944758:clu_285734_	10	105942224	WDR96	N	-0.0020016	0.0544785	0.970691
rs76105184	10	106606106	A	G	0.0601093	chr10:105939690:105944758:clu_285734_	10	105942224	WDR96	N	-0.00695763	0.0551308	0.899572
rs77201367	10	106622757	A	T	0.0601093	chr10:105939690:105944758:clu_285734_	10	105942224	WDR96	N	-0.0101605	0.0558886	0.855741
rs923546	10	106638740	C	T	0.26776	chr10:105939690:105944758:clu_285734_	10	105942224	WDR96	N	0.0161317	0.0284907	0.57125
rs73349913	10	106718878	T	C	0.0628415	chr10:105939690:105944758:clu_285734_	10	105942224	WDR96	N	-0.00548524	0.0554361	0.92118
rs10400186	10	106739695	C	T	0.0601093	chr10:105939690:105944758:clu_285734_	10	105942224	WDR96	N	-0.000640653	0.0556768	0.990819
rs72845807	10	104385132	A	G	0.265027	ENSG00000148834.13	10	106011165	GSTO1	+	0.0123753	0.00945035	0.190364
rs17115100	10	104591393	T	G	0.0546448	ENSG00000148834.13	10	106011165	GSTO1	+	0.0147694	0.0183512	0.420923
rs3824754	10	104614350	T	C	0.0546448	ENSG00000148834.13	10	106011165	GSTO1	+	0.0145649	0.0183512	0.427385
rs4409766	10	104616663	C	T	0.0546448	ENSG00000148834.13	10	106011165	GSTO1	+	0.0146851	0.0183512	0.423581
rs11191425	10	104625970	T	C	0.0519126	ENSG00000148834.13	10	106011165	GSTO1	+	0.0165902	0.0188008	0.377548
rs17878846	10	104630412	T	A	0.0546448	ENSG00000148834.13	10	106011165	GSTO1	+	0.0196698	0.0183511	0.283781
rs3740390	10	104638480	T	C	0.0519126	ENSG00000148834.13	10	106011165	GSTO1	+	0.0154517	0.0188008	0.411153
rs78821730	10	104684544	A	G	0.0491803	ENSG00000148834.13	10	106011165	GSTO1	+	0.0233672	0.0192879	0.225706
rs17094683	10	104851301	T	G	0.0491803	ENSG00000148834.13	10	106011165	GSTO1	+	0.0264315	0.0192878	0.17057
rs11191568	10	104886374	A	G	0.0546448	ENSG00000148834.13	10	106011165	GSTO1	+	0.0334139	0.0183504	0.068624
rs11192180	10	106505957	T	C	0.188525	ENSG00000148834.13	10	106011165	GSTO1	+	0.00227333	0.010664	0.831188
rs11594644	10	106506283	A	G	0.224044	ENSG00000148834.13	10	106011165	GSTO1	+	0.0188189	0.010003	0.0599276
rs4917428	10	106539496	G	A	0.180328	ENSG00000148834.13	10	106011165	GSTO1	+	0.00243426	0.010849	0.822465
rs2451462	10	106556964	T	C	0.180328	ENSG00000148834.13	10	106011165	GSTO1	+	0.00258544	0.010849	0.81164
rs2496011	10	106600901	G	A	0.0601093	ENSG00000148834.13	10	106011165	GSTO1	+	0.0165254	0.0175479	0.34633
rs76105184	10	106606106	A	G	0.0601093	ENSG00000148834.13	10	106011165	GSTO1	+	0.0175158	0.0175479	0.318197
rs77201367	10	106622757	A	T	0.0601093	ENSG00000148834.13	10	106011165	GSTO1	+	0.0188256	0.0175478	0.283354
rs923546	10	106638740	C	T	0.26776	ENSG00000148834.13	10	106011165	GSTO1	+	0.00178766	0.0094198	0.849484
rs73349913	10	106718878	T	C	0.0628415	ENSG00000148834.13	10	106011165	GSTO1	+	0.0149527	0.0171872	0.384307
rs10400186	10	106739695	C	T	0.0601093	ENSG00000148834.13	10	106011165	GSTO1	+	0.0137708	0.017548	0.432599
rs72845807	10	104385132	A	G	0.265027	chr10:106017241:106019334:clu_225628_	10	106018288	GSTO1	N	-0.00895278	0.0304	0.768376
rs17115100	10	104591393	T	G	0.0546448	chr10:106017241:106019334:clu_225628_	10	106018288	GSTO1	N	-0.00123708	0.0458285	0.978465
rs3824754	10	104614350	T	C	0.0546448	chr10:106017241:106019334:clu_225628_	10	106018288	GSTO1	N	-0.00367154	0.0458711	0.936205
rs4409766	10	104616663	C	T	0.0546448	chr10:106017241:106019334:clu_225628_	10	106018288	GSTO1	N	0.00287633	0.0457081	0.949824
rs11191425	10	104625970	T	C	0.0519126	chr10:106017241:106019334:clu_225628_	10	106018288	GSTO1	N	6.16552e-05	0.045958	0.99893
rs17878846	10	104630412	T	A	0.0546448	chr10:106017241:106019334:clu_225628_	10	106018288	GSTO1	N	0.00682662	0.0449485	0.879284
rs3740390	10	104638480	T	C	0.0519126	chr10:106017241:106019334:clu_225628_	10	106018288	GSTO1	N	0.00538182	0.0470326	0.908899
rs78821730	10	104684544	A	G	0.0491803	chr10:106017241:106019334:clu_225628_	10	106018288	GSTO1	N	0.0194743	0.0475718	0.68227
rs17094683	10	104851301	T	G	0.0491803	chr10:106017241:106019334:clu_225628_	10	106018288	GSTO1	N	0.0212776	0.0474924	0.654137
rs11191568	10	104886374	A	G	0.0546448	chr10:106017241:106019334:clu_225628_	10	106018288	GSTO1	N	0.0211841	0.047215	0.653668
rs11192180	10	106505957	T	C	0.188525	chr10:106017241:106019334:clu_225628_	10	106018288	GSTO1	N	-0.0511646	0.0331945	0.12323
rs11594644	10	106506283	A	G	0.224044	chr10:106017241:106019334:clu_225628_	10	106018288	GSTO1	N	-0.0148467	0.0327084	0.649892
rs4917428	10	106539496	G	A	0.180328	chr10:106017241:106019334:clu_225628_	10	106018288	GSTO1	N	-0.0658028	0.0333012	0.048156
rs2451462	10	106556964	T	C	0.180328	chr10:106017241:106019334:clu_225628_	10	106018288	GSTO1	N	-0.0667953	0.0331488	0.0439031
rs2496011	10	106600901	G	A	0.0601093	chr10:106017241:106019334:clu_225628_	10	106018288	GSTO1	N	-0.0234557	0.0527504	0.65657
rs76105184	10	106606106	A	G	0.0601093	chr10:106017241:106019334:clu_225628_	10	106018288	GSTO1	N	-0.0165097	0.0534567	0.757441
rs77201367	10	106622757	A	T	0.0601093	chr10:106017241:106019334:clu_225628_	10	106018288	GSTO1	N	-0.0134527	0.0543958	0.804668
rs923546	10	106638740	C	T	0.26776	chr10:106017241:106019334:clu_225628_	10	106018288	GSTO1	N	0.0442433	0.0277684	0.111093
rs73349913	10	106718878	T	C	0.0628415	chr10:106017241:106019334:clu_225628_	10	106018288	GSTO1	N	-0.0183711	0.0540051	0.733726
rs10400186	10	106739695	C	T	0.0601093	chr10:106017241:106019334:clu_225628_	10	106018288	GSTO1	N	-0.0151224	0.0541496	0.780038
rs72845807	10	104385132	A	G	0.265027	chr10:106019556:106022737:clu_225629_	10	106021146	GSTO1	N	-0.0332757	0.0370554	0.369187
rs17115100	10	104591393	T	G	0.0546448	chr10:106019556:106022737:clu_225629_	10	106021146	GSTO1	N	-0.0132295	0.0571651	0.816983
rs3824754	10	104614350	T	C	0.0546448	chr10:106019556:106022737:clu_225629_	10	106021146	GSTO1	N	-0.0119031	0.0572003	0.835154
rs4409766	10	104616663	C	T	0.0546448	chr10:106019556:106022737:clu_225629_	10	106021146	GSTO1	N	0.0002853	0.0570793	0.996012
rs11191425	10	104625970	T	C	0.0519126	chr10:106019556:106022737:clu_225629_	10	106021146	GSTO1	N	-0.0167925	0.0573769	0.769774
rs17878846	10	104630412	T	A	0.0546448	chr10:106019556:106022737:clu_225629_	10	106021146	GSTO1	N	0.00800589	0.056072	0.886465
rs3740390	10	104638480	T	C	0.0519126	chr10:106019556:106022737:clu_225629_	10	106021146	GSTO1	N	-0.0440581	0.0584076	0.450656
rs78821730	10	104684544	A	G	0.0491803	chr10:106019556:106022737:clu_225629_	10	106021146	GSTO1	N	-0.0407974	0.059157	0.490416
rs17094683	10	104851301	T	G	0.0491803	chr10:106019556:106022737:clu_225629_	10	106021146	GSTO1	N	-0.0448018	0.0590991	0.448403
rs11191568	10	104886374	A	G	0.0546448	chr10:106019556:106022737:clu_225629_	10	106021146	GSTO1	N	-0.0374484	0.0586187	0.522922
rs11192180	10	106505957	T	C	0.188525	chr10:106019556:106022737:clu_225629_	10	106021146	GSTO1	N	-0.0793425	0.0415263	0.0560486
rs11594644	10	106506283	A	G	0.224044	chr10:106019556:106022737:clu_225629_	10	106021146	GSTO1	N	-0.0510498	0.0404933	0.207418
rs4917428	10	106539496	G	A	0.180328	chr10:106019556:106022737:clu_225629_	10	106021146	GSTO1	N	-0.0658197	0.0417204	0.114649
rs2451462	10	106556964	T	C	0.180328	chr10:106019556:106022737:clu_225629_	10	106021146	GSTO1	N	-0.0744026	0.0414571	0.0727032
rs2496011	10	106600901	G	A	0.0601093	chr10:106019556:106022737:clu_225629_	10	106021146	GSTO1	N	0.0529908	0.0658009	0.420635
rs76105184	10	106606106	A	G	0.0601093	chr10:106019556:106022737:clu_225629_	10	106021146	GSTO1	N	0.045464	0.0667999	0.496125
rs77201367	10	106622757	A	T	0.0601093	chr10:106019556:106022737:clu_225629_	10	106021146	GSTO1	N	0.0415084	0.0677407	0.540038
rs923546	10	106638740	C	T	0.26776	chr10:106019556:106022737:clu_225629_	10	106021146	GSTO1	N	0.0355042	0.0343021	0.300647
rs73349913	10	106718878	T	C	0.0628415	chr10:106019556:106022737:clu_225629_	10	106021146	GSTO1	N	0.037943	0.0671296	0.571924
rs10400186	10	106739695	C	T	0.0601093	chr10:106019556:106022737:clu_225629_	10	106021146	GSTO1	N	0.042996	0.0674379	0.523757
rs72845807	10	104385132	A	G	0.265027	chr10:106019556:106025842:clu_225629_	10	106022699	GSTO1	N	0.00777487	0.0406949	0.848484
rs17115100	10	104591393	T	G	0.0546448	chr10:106019556:106025842:clu_225629_	10	106022699	GSTO1	N	-0.0155155	0.0623708	0.803545
rs3824754	10	104614350	T	C	0.0546448	chr10:106019556:106025842:clu_225629_	10	106022699	GSTO1	N	-0.0165512	0.0624314	0.790924
rs4409766	10	104616663	C	T	0.0546448	chr10:106019556:106025842:clu_225629_	10	106022699	GSTO1	N	-0.0174784	0.0622796	0.778983
rs11191425	10	104625970	T	C	0.0519126	chr10:106019556:106025842:clu_225629_	10	106022699	GSTO1	N	-0.0154024	0.062535	0.80545
rs17878846	10	104630412	T	A	0.0546448	chr10:106019556:106025842:clu_225629_	10	106022699	GSTO1	N	-0.0159951	0.0611809	0.793754
rs3740390	10	104638480	T	C	0.0519126	chr10:106019556:106025842:clu_225629_	10	106022699	GSTO1	N	-0.0109315	0.0638227	0.864005
rs78821730	10	104684544	A	G	0.0491803	chr10:106019556:106025842:clu_225629_	10	106022699	GSTO1	N	-0.0112541	0.0645121	0.861512
rs17094683	10	104851301	T	G	0.0491803	chr10:106019556:106025842:clu_225629_	10	106022699	GSTO1	N	-0.00464472	0.0645454	0.942633
rs11191568	10	104886374	A	G	0.0546448	chr10:106019556:106025842:clu_225629_	10	106022699	GSTO1	N	-0.00823155	0.0641349	0.897874
rs11192180	10	106505957	T	C	0.188525	chr10:106019556:106025842:clu_225629_	10	106022699	GSTO1	N	-0.00254828	0.0453559	0.955195
rs11594644	10	106506283	A	G	0.224044	chr10:106019556:106025842:clu_225629_	10	106022699	GSTO1	N	0.0954332	0.0440597	0.0303115
rs4917428	10	106539496	G	A	0.180328	chr10:106019556:106025842:clu_225629_	10	106022699	GSTO1	N	-0.00283987	0.0454817	0.950212
rs2451462	10	106556964	T	C	0.180328	chr10:106019556:106025842:clu_225629_	10	106022699	GSTO1	N	0.0128117	0.0452069	0.776869
rs2496011	10	106600901	G	A	0.0601093	chr10:106019556:106025842:clu_225629_	10	106022699	GSTO1	N	-0.101515	0.0712662	0.154318
rs76105184	10	106606106	A	G	0.0601093	chr10:106019556:106025842:clu_225629_	10	106022699	GSTO1	N	-0.0858886	0.0723242	0.235011
rs77201367	10	106622757	A	T	0.0601093	chr10:106019556:106025842:clu_225629_	10	106022699	GSTO1	N	-0.0625442	0.0738773	0.39722
rs923546	10	106638740	C	T	0.26776	chr10:106019556:106025842:clu_225629_	10	106022699	GSTO1	N	-0.039474	0.0376277	0.294148
rs73349913	10	106718878	T	C	0.0628415	chr10:106019556:106025842:clu_225629_	10	106022699	GSTO1	N	-0.0267836	0.0730501	0.713883
rs10400186	10	106739695	C	T	0.0601093	chr10:106019556:106025842:clu_225629_	10	106022699	GSTO1	N	-0.0211698	0.0732752	0.772652
rs72845807	10	104385132	A	G	0.265027	chr10:106022835:106025842:clu_225629_	10	106024338	GSTO1	N	0.0231239	0.0366543	0.528128
rs17115100	10	104591393	T	G	0.0546448	chr10:106022835:106025842:clu_225629_	10	106024338	GSTO1	N	0.00707623	0.0557716	0.899036
rs3824754	10	104614350	T	C	0.0546448	chr10:106022835:106025842:clu_225629_	10	106024338	GSTO1	N	0.00615184	0.0558007	0.912214
rs4409766	10	104616663	C	T	0.0546448	chr10:106022835:106025842:clu_225629_	10	106024338	GSTO1	N	-0.00654626	0.0556593	0.906374
rs11191425	10	104625970	T	C	0.0519126	chr10:106022835:106025842:clu_225629_	10	106024338	GSTO1	N	0.0137758	0.0559446	0.805496
rs17878846	10	104630412	T	A	0.0546448	chr10:106022835:106025842:clu_225629_	10	106024338	GSTO1	N	-0.0172315	0.05463	0.752442
rs3740390	10	104638480	T	C	0.0519126	chr10:106022835:106025842:clu_225629_	10	106024338	GSTO1	N	0.0418071	0.0570034	0.463306
rs78821730	10	104684544	A	G	0.0491803	chr10:106022835:106025842:clu_225629_	10	106024338	GSTO1	N	0.0363577	0.0577261	0.528805
rs17094683	10	104851301	T	G	0.0491803	chr10:106022835:106025842:clu_225629_	10	106024338	GSTO1	N	0.0429038	0.0576671	0.456882
rs11191568	10	104886374	A	G	0.0546448	chr10:106022835:106025842:clu_225629_	10	106024338	GSTO1	N	0.0414234	0.0572783	0.469559
rs11192180	10	106505957	T	C	0.188525	chr10:106022835:106025842:clu_225629_	10	106024338	GSTO1	N	0.0846302	0.0406463	0.0373322
rs11594644	10	106506283	A	G	0.224044	chr10:106022835:106025842:clu_225629_	10	106024338	GSTO1	N	0.0294402	0.0399339	0.460987
rs4917428	10	106539496	G	A	0.180328	chr10:106022835:106025842:clu_225629_	10	106024338	GSTO1	N	0.0632723	0.0408292	0.121218
rs2451462	10	106556964	T	C	0.180328	chr10:106022835:106025842:clu_225629_	10	106024338	GSTO1	N	0.0716929	0.0406063	0.0774696
rs2496011	10	106600901	G	A	0.0601093	chr10:106022835:106025842:clu_225629_	10	106024338	GSTO1	N	-0.0344923	0.0647058	0.593989
rs76105184	10	106606106	A	G	0.0601093	chr10:106022835:106025842:clu_225629_	10	106024338	GSTO1	N	-0.0311716	0.0656501	0.634919
rs77201367	10	106622757	A	T	0.0601093	chr10:106022835:106025842:clu_225629_	10	106024338	GSTO1	N	-0.0327062	0.0665295	0.622999
rs923546	10	106638740	C	T	0.26776	chr10:106022835:106025842:clu_225629_	10	106024338	GSTO1	N	-0.00448658	0.0336617	0.893968
rs73349913	10	106718878	T	C	0.0628415	chr10:106022835:106025842:clu_225629_	10	106024338	GSTO1	N	-0.0376078	0.0660155	0.568894
rs10400186	10	106739695	C	T	0.0601093	chr10:106022835:106025842:clu_225629_	10	106024338	GSTO1	N	-0.0404894	0.0662492	0.541088
rs72845807	10	104385132	A	G	0.265027	chr10:106037776:106039128:clu_225631_	10	106038452	GSTO2	N	0.0708753	0.0404037	0.0793998
rs17115100	10	104591393	T	G	0.0546448	chr10:106037776:106039128:clu_225631_	10	106038452	GSTO2	N	-0.0640142	0.0611226	0.294958
rs3824754	10	104614350	T	C	0.0546448	chr10:106037776:106039128:clu_225631_	10	106038452	GSTO2	N	-0.0656714	0.0611809	0.283093
rs4409766	10	104616663	C	T	0.0546448	chr10:106037776:106039128:clu_225631_	10	106038452	GSTO2	N	-0.0585321	0.0610229	0.337467
rs11191425	10	104625970	T	C	0.0519126	chr10:106037776:106039128:clu_225631_	10	106038452	GSTO2	N	-0.0586891	0.0612974	0.338341
rs17878846	10	104630412	T	A	0.0546448	chr10:106037776:106039128:clu_225631_	10	106038452	GSTO2	N	-0.0671663	0.060105	0.263788
rs3740390	10	104638480	T	C	0.0519126	chr10:106037776:106039128:clu_225631_	10	106038452	GSTO2	N	-0.0637361	0.0626947	0.309339
rs78821730	10	104684544	A	G	0.0491803	chr10:106037776:106039128:clu_225631_	10	106038452	GSTO2	N	-0.0628659	0.0634418	0.321724
rs17094683	10	104851301	T	G	0.0491803	chr10:106037776:106039128:clu_225631_	10	106038452	GSTO2	N	-0.0599937	0.0633394	0.343548
rs11191568	10	104886374	A	G	0.0546448	chr10:106037776:106039128:clu_225631_	10	106038452	GSTO2	N	-0.0624216	0.0629988	0.321764
rs11192180	10	106505957	T	C	0.188525	chr10:106037776:106039128:clu_225631_	10	106038452	GSTO2	N	-0.0283138	0.0445873	0.525415
rs11594644	10	106506283	A	G	0.224044	chr10:106037776:106039128:clu_225631_	10	106038452	GSTO2	N	0.0445452	0.0441711	0.313229
rs4917428	10	106539496	G	A	0.180328	chr10:106037776:106039128:clu_225631_	10	106038452	GSTO2	N	-0.0188082	0.0448076	0.674664
rs2451462	10	106556964	T	C	0.180328	chr10:106037776:106039128:clu_225631_	10	106038452	GSTO2	N	-0.00711219	0.0446236	0.873368
rs2496011	10	106600901	G	A	0.0601093	chr10:106037776:106039128:clu_225631_	10	106038452	GSTO2	N	-0.0268356	0.0711156	0.705912
rs76105184	10	106606106	A	G	0.0601093	chr10:106037776:106039128:clu_225631_	10	106038452	GSTO2	N	-0.0524784	0.0723351	0.468152
rs77201367	10	106622757	A	T	0.0601093	chr10:106037776:106039128:clu_225631_	10	106038452	GSTO2	N	-0.030002	0.073535	0.683276
rs923546	10	106638740	C	T	0.26776	chr10:106037776:106039128:clu_225631_	10	106038452	GSTO2	N	-0.0458282	0.0372972	0.219173
rs73349913	10	106718878	T	C	0.0628415	chr10:106037776:106039128:clu_225631_	10	106038452	GSTO2	N	-0.016837	0.0729771	0.817535
rs10400186	10	106739695	C	T	0.0601093	chr10:106037776:106039128:clu_225631_	10	106038452	GSTO2	N	-0.0212481	0.0731673	0.771507
rs72845807	10	104385132	A	G	0.265027	chr10:106037874:106039128:clu_225631_	10	106038501	GSTO2	N	0.0184986	0.0396946	0.641199
rs17115100	10	104591393	T	G	0.0546448	chr10:106037874:106039128:clu_225631_	10	106038501	GSTO2	N	-0.108804	0.0592277	0.0662034
rs3824754	10	104614350	T	C	0.0546448	chr10:106037874:106039128:clu_225631_	10	106038501	GSTO2	N	-0.111188	0.059262	0.0606254
rs4409766	10	104616663	C	T	0.0546448	chr10:106037874:106039128:clu_225631_	10	106038501	GSTO2	N	-0.107585	0.0590868	0.0686391
rs11191425	10	104625970	T	C	0.0519126	chr10:106037874:106039128:clu_225631_	10	106038501	GSTO2	N	-0.112288	0.0593453	0.0584767
rs17878846	10	104630412	T	A	0.0546448	chr10:106037874:106039128:clu_225631_	10	106038501	GSTO2	N	-0.10377	0.0580535	0.0738587
rs3740390	10	104638480	T	C	0.0519126	chr10:106037874:106039128:clu_225631_	10	106038501	GSTO2	N	-0.119992	0.0606593	0.0479137
rs78821730	10	104684544	A	G	0.0491803	chr10:106037874:106039128:clu_225631_	10	106038501	GSTO2	N	-0.125217	0.0613895	0.0413786
rs17094683	10	104851301	T	G	0.0491803	chr10:106037874:106039128:clu_225631_	10	106038501	GSTO2	N	-0.118378	0.0613447	0.0536414
rs11191568	10	104886374	A	G	0.0546448	chr10:106037874:106039128:clu_225631_	10	106038501	GSTO2	N	-0.116575	0.0610655	0.0562604
rs11192180	10	106505957	T	C	0.188525	chr10:106037874:106039128:clu_225631_	10	106038501	GSTO2	N	-0.0414645	0.0438115	0.343929
rs11594644	10	106506283	A	G	0.224044	chr10:106037874:106039128:clu_225631_	10	106038501	GSTO2	N	0.0554346	0.0431016	0.198395
rs4917428	10	106539496	G	A	0.180328	chr10:106037874:106039128:clu_225631_	10	106038501	GSTO2	N	-0.0255784	0.0439165	0.560276
rs2451462	10	106556964	T	C	0.180328	chr10:106037874:106039128:clu_225631_	10	106038501	GSTO2	N	-0.0272344	0.0437485	0.533599
rs2496011	10	106600901	G	A	0.0601093	chr10:106037874:106039128:clu_225631_	10	106038501	GSTO2	N	-0.0635094	0.070092	0.36489
rs76105184	10	106606106	A	G	0.0601093	chr10:106037874:106039128:clu_225631_	10	106038501	GSTO2	N	-0.0777909	0.0713106	0.275328
rs77201367	10	106622757	A	T	0.0601093	chr10:106037874:106039128:clu_225631_	10	106038501	GSTO2	N	-0.0631716	0.0724502	0.383246
rs923546	10	106638740	C	T	0.26776	chr10:106037874:106039128:clu_225631_	10	106038501	GSTO2	N	-0.0854638	0.0363636	0.0187604
rs73349913	10	106718878	T	C	0.0628415	chr10:106037874:106039128:clu_225631_	10	106038501	GSTO2	N	-0.0604785	0.0718247	0.399771
rs10400186	10	106739695	C	T	0.0601093	chr10:106037874:106039128:clu_225631_	10	106038501	GSTO2	N	-0.0696783	0.071993	0.333121
rs72845807	10	104385132	A	G	0.265027	chr10:106037874:106045693:clu_225631_	10	106041784	GSTO2	N	0.004394	0.0275253	0.873169
rs17115100	10	104591393	T	G	0.0546448	chr10:106037874:106045693:clu_225631_	10	106041784	GSTO2	N	-0.000473858	0.0417828	0.990951
rs3824754	10	104614350	T	C	0.0546448	chr10:106037874:106045693:clu_225631_	10	106041784	GSTO2	N	9.03937e-05	0.0418191	0.998275
rs4409766	10	104616663	C	T	0.0546448	chr10:106037874:106045693:clu_225631_	10	106041784	GSTO2	N	-0.00406193	0.0416859	0.922376
rs11191425	10	104625970	T	C	0.0519126	chr10:106037874:106045693:clu_225631_	10	106041784	GSTO2	N	-0.00478356	0.0419229	0.909155
rs17878846	10	104630412	T	A	0.0546448	chr10:106037874:106045693:clu_225631_	10	106041784	GSTO2	N	0.00123271	0.0410467	0.976042
rs3740390	10	104638480	T	C	0.0519126	chr10:106037874:106045693:clu_225631_	10	106041784	GSTO2	N	-0.0198684	0.0427632	0.642207
rs78821730	10	104684544	A	G	0.0491803	chr10:106037874:106045693:clu_225631_	10	106041784	GSTO2	N	-0.0235044	0.043243	0.586756
rs17094683	10	104851301	T	G	0.0491803	chr10:106037874:106045693:clu_225631_	10	106041784	GSTO2	N	-0.0172975	0.0431738	0.688678
rs11191568	10	104886374	A	G	0.0546448	chr10:106037874:106045693:clu_225631_	10	106041784	GSTO2	N	-0.0145332	0.0428345	0.734394
rs11192180	10	106505957	T	C	0.188525	chr10:106037874:106045693:clu_225631_	10	106041784	GSTO2	N	-0.0335486	0.0302937	0.268102
rs11594644	10	106506283	A	G	0.224044	chr10:106037874:106045693:clu_225631_	10	106041784	GSTO2	N	0.0300449	0.0297792	0.313012
rs4917428	10	106539496	G	A	0.180328	chr10:106037874:106045693:clu_225631_	10	106041784	GSTO2	N	-0.017369	0.0304107	0.567899
rs2451462	10	106556964	T	C	0.180328	chr10:106037874:106045693:clu_225631_	10	106041784	GSTO2	N	-0.00461692	0.0302718	0.87878
rs2496011	10	106600901	G	A	0.0601093	chr10:106037874:106045693:clu_225631_	10	106041784	GSTO2	N	0.026132	0.0481341	0.587199
rs76105184	10	106606106	A	G	0.0601093	chr10:106037874:106045693:clu_225631_	10	106041784	GSTO2	N	0.0163856	0.0488187	0.737142
rs77201367	10	106622757	A	T	0.0601093	chr10:106037874:106045693:clu_225631_	10	106041784	GSTO2	N	0.0298448	0.0495703	0.547128
rs923546	10	106638740	C	T	0.26776	chr10:106037874:106045693:clu_225631_	10	106041784	GSTO2	N	-0.0102488	0.0252267	0.684545
rs73349913	10	106718878	T	C	0.0628415	chr10:106037874:106045693:clu_225631_	10	106041784	GSTO2	N	0.0130378	0.0491991	0.791008
rs10400186	10	106739695	C	T	0.0601093	chr10:106037874:106045693:clu_225631_	10	106041784	GSTO2	N	0.00864664	0.0493556	0.86093
rs72845807	10	104385132	A	G	0.265027	chr10:106039229:106045693:clu_225631_	10	106042461	GSTO2	N	0.00525389	0.0400377	0.895598
rs17115100	10	104591393	T	G	0.0546448	chr10:106039229:106045693:clu_225631_	10	106042461	GSTO2	N	-0.0881252	0.0581348	0.12955
rs3824754	10	104614350	T	C	0.0546448	chr10:106039229:106045693:clu_225631_	10	106042461	GSTO2	N	-0.0886888	0.058196	0.127517
rs4409766	10	104616663	C	T	0.0546448	chr10:106039229:106045693:clu_225631_	10	106042461	GSTO2	N	-0.0859583	0.0579819	0.138207
rs11191425	10	104625970	T	C	0.0519126	chr10:106039229:106045693:clu_225631_	10	106042461	GSTO2	N	-0.0870334	0.0582315	0.135016
rs17878846	10	104630412	T	A	0.0546448	chr10:106039229:106045693:clu_225631_	10	106042461	GSTO2	N	-0.0854145	0.0570691	0.134475
rs3740390	10	104638480	T	C	0.0519126	chr10:106039229:106045693:clu_225631_	10	106042461	GSTO2	N	-0.0930796	0.0597056	0.119002
rs78821730	10	104684544	A	G	0.0491803	chr10:106039229:106045693:clu_225631_	10	106042461	GSTO2	N	-0.0837533	0.0603892	0.165474
rs17094683	10	104851301	T	G	0.0491803	chr10:106039229:106045693:clu_225631_	10	106042461	GSTO2	N	-0.0750868	0.0602666	0.212797
rs11191568	10	104886374	A	G	0.0546448	chr10:106039229:106045693:clu_225631_	10	106042461	GSTO2	N	-0.0758487	0.0601805	0.207542
rs11192180	10	106505957	T	C	0.188525	chr10:106039229:106045693:clu_225631_	10	106042461	GSTO2	N	-0.0541933	0.0433725	0.211488
rs11594644	10	106506283	A	G	0.224044	chr10:106039229:106045693:clu_225631_	10	106042461	GSTO2	N	0.0554029	0.0436523	0.204374
rs4917428	10	106539496	G	A	0.180328	chr10:106039229:106045693:clu_225631_	10	106042461	GSTO2	N	-0.0579927	0.0434423	0.181897
rs2451462	10	106556964	T	C	0.180328	chr10:106039229:106045693:clu_225631_	10	106042461	GSTO2	N	-0.0424816	0.0433555	0.327163
rs2496011	10	106600901	G	A	0.0601093	chr10:106039229:106045693:clu_225631_	10	106042461	GSTO2	N	0.0492051	0.069379	0.478187
rs76105184	10	106606106	A	G	0.0601093	chr10:106039229:106045693:clu_225631_	10	106042461	GSTO2	N	0.0385259	0.0705797	0.585169
rs77201367	10	106622757	A	T	0.0601093	chr10:106039229:106045693:clu_225631_	10	106042461	GSTO2	N	0.0464469	0.0718423	0.517948
rs923546	10	106638740	C	T	0.26776	chr10:106039229:106045693:clu_225631_	10	106042461	GSTO2	N	-0.0269739	0.0364302	0.459042
rs73349913	10	106718878	T	C	0.0628415	chr10:106039229:106045693:clu_225631_	10	106042461	GSTO2	N	0.0447551	0.0715323	0.531536
rs10400186	10	106739695	C	T	0.0601093	chr10:106039229:106045693:clu_225631_	10	106042461	GSTO2	N	0.0438089	0.0716255	0.540778
rs72845807	10	104385132	A	G	0.265027	chr10:106035092:106057336:clu_225631_	10	106046214	GSTO2	N	0.0423034	0.0396503	0.286011
rs17115100	10	104591393	T	G	0.0546448	chr10:106035092:106057336:clu_225631_	10	106046214	GSTO2	N	-0.066789	0.0589296	0.257059
rs3824754	10	104614350	T	C	0.0546448	chr10:106035092:106057336:clu_225631_	10	106046214	GSTO2	N	-0.0684393	0.0589683	0.2458
rs4409766	10	104616663	C	T	0.0546448	chr10:106035092:106057336:clu_225631_	10	106046214	GSTO2	N	-0.0615935	0.0588392	0.295187
rs11191425	10	104625970	T	C	0.0519126	chr10:106035092:106057336:clu_225631_	10	106046214	GSTO2	N	-0.0642512	0.0590316	0.276409
rs17878846	10	104630412	T	A	0.0546448	chr10:106035092:106057336:clu_225631_	10	106046214	GSTO2	N	-0.0627394	0.0577061	0.276938
rs3740390	10	104638480	T	C	0.0519126	chr10:106035092:106057336:clu_225631_	10	106046214	GSTO2	N	-0.0917345	0.0601215	0.127055
rs78821730	10	104684544	A	G	0.0491803	chr10:106035092:106057336:clu_225631_	10	106046214	GSTO2	N	-0.0852252	0.0607676	0.160773
rs17094683	10	104851301	T	G	0.0491803	chr10:106035092:106057336:clu_225631_	10	106046214	GSTO2	N	-0.0747793	0.0607129	0.218066
rs11191568	10	104886374	A	G	0.0546448	chr10:106035092:106057336:clu_225631_	10	106046214	GSTO2	N	-0.07653	0.0604824	0.205755
rs11192180	10	106505957	T	C	0.188525	chr10:106035092:106057336:clu_225631_	10	106046214	GSTO2	N	-0.0267367	0.0435875	0.53961
rs11594644	10	106506283	A	G	0.224044	chr10:106035092:106057336:clu_225631_	10	106046214	GSTO2	N	0.0398485	0.0435062	0.359706
rs4917428	10	106539496	G	A	0.180328	chr10:106035092:106057336:clu_225631_	10	106046214	GSTO2	N	-0.0363938	0.0436344	0.404245
rs2451462	10	106556964	T	C	0.180328	chr10:106035092:106057336:clu_225631_	10	106046214	GSTO2	N	-0.028083	0.0434996	0.518544
rs2496011	10	106600901	G	A	0.0601093	chr10:106035092:106057336:clu_225631_	10	106046214	GSTO2	N	-0.00638841	0.0691208	0.926361
rs76105184	10	106606106	A	G	0.0601093	chr10:106035092:106057336:clu_225631_	10	106046214	GSTO2	N	-0.023673	0.0701752	0.73586
rs77201367	10	106622757	A	T	0.0601093	chr10:106035092:106057336:clu_225631_	10	106046214	GSTO2	N	-0.00399405	0.0711279	0.95522
rs923546	10	106638740	C	T	0.26776	chr10:106035092:106057336:clu_225631_	10	106046214	GSTO2	N	-0.0357317	0.0361703	0.323215
rs73349913	10	106718878	T	C	0.0628415	chr10:106035092:106057336:clu_225631_	10	106046214	GSTO2	N	0.0172562	0.0708173	0.807484
rs10400186	10	106739695	C	T	0.0601093	chr10:106035092:106057336:clu_225631_	10	106046214	GSTO2	N	0.0160484	0.0709262	0.820992
rs72845807	10	104385132	A	G	0.265027	ENSG00000065621.15	10	106046669	GSTO2	+	0.00176979	0.00945063	0.851451
rs17115100	10	104591393	T	G	0.0546448	ENSG00000065621.15	10	106046669	GSTO2	+	0.0242894	0.0183509	0.185633
rs3824754	10	104614350	T	C	0.0546448	ENSG00000065621.15	10	106046669	GSTO2	+	0.0247537	0.0183508	0.177365
rs4409766	10	104616663	C	T	0.0546448	ENSG00000065621.15	10	106046669	GSTO2	+	0.0251271	0.0183508	0.170918
rs11191425	10	104625970	T	C	0.0519126	ENSG00000065621.15	10	106046669	GSTO2	+	0.0287301	0.0188002	0.126468
rs17878846	10	104630412	T	A	0.0546448	ENSG00000065621.15	10	106046669	GSTO2	+	0.0240476	0.0183509	0.190048
rs3740390	10	104638480	T	C	0.0519126	ENSG00000065621.15	10	106046669	GSTO2	+	0.0266235	0.0188003	0.156742
rs78821730	10	104684544	A	G	0.0491803	ENSG00000065621.15	10	106046669	GSTO2	+	0.0283022	0.0192877	0.142275
rs17094683	10	104851301	T	G	0.0491803	ENSG00000065621.15	10	106046669	GSTO2	+	0.0207601	0.019288	0.281785
rs11191568	10	104886374	A	G	0.0546448	ENSG00000065621.15	10	106046669	GSTO2	+	0.0113203	0.0183513	0.537323
rs11192180	10	106505957	T	C	0.188525	ENSG00000065621.15	10	106046669	GSTO2	+	0.00486403	0.0106639	0.648304
rs11594644	10	106506283	A	G	0.224044	ENSG00000065621.15	10	106046669	GSTO2	+	0.0115893	0.0100034	0.246643
rs4917428	10	106539496	G	A	0.180328	ENSG00000065621.15	10	106046669	GSTO2	+	0.00586898	0.010849	0.588527
rs2451462	10	106556964	T	C	0.180328	ENSG00000065621.15	10	106046669	GSTO2	+	0.00637966	0.0108489	0.556503
rs2496011	10	106600901	G	A	0.0601093	ENSG00000065621.15	10	106046669	GSTO2	+	0.00213194	0.0175482	0.903303
rs76105184	10	106606106	A	G	0.0601093	ENSG00000065621.15	10	106046669	GSTO2	+	0.00375549	0.0175482	0.830539
rs77201367	10	106622757	A	T	0.0601093	ENSG00000065621.15	10	106046669	GSTO2	+	0.00310851	0.0175482	0.859397
rs923546	10	106638740	C	T	0.26776	ENSG00000065621.15	10	106046669	GSTO2	+	0.0157299	0.00941935	0.0949284
rs73349913	10	106718878	T	C	0.0628415	ENSG00000065621.15	10	106046669	GSTO2	+	0.00480464	0.0171874	0.779828
rs10400186	10	106739695	C	T	0.0601093	ENSG00000065621.15	10	106046669	GSTO2	+	0.00538898	0.0175482	0.75877
rs72845807	10	104385132	A	G	0.265027	chr10:106034707:106058886:clu_225631_	10	106046796	GSTO2	N	0.0324081	0.0355757	0.362315
rs17115100	10	104591393	T	G	0.0546448	chr10:106034707:106058886:clu_225631_	10	106046796	GSTO2	N	-0.0772456	0.0537953	0.151026
rs3824754	10	104614350	T	C	0.0546448	chr10:106034707:106058886:clu_225631_	10	106046796	GSTO2	N	-0.0799412	0.0538419	0.137613
rs4409766	10	104616663	C	T	0.0546448	chr10:106034707:106058886:clu_225631_	10	106046796	GSTO2	N	-0.0771821	0.0537229	0.150812
rs11191425	10	104625970	T	C	0.0519126	chr10:106034707:106058886:clu_225631_	10	106046796	GSTO2	N	-0.0750962	0.0539619	0.164028
rs17878846	10	104630412	T	A	0.0546448	chr10:106034707:106058886:clu_225631_	10	106046796	GSTO2	N	-0.0633608	0.052968	0.231615
rs3740390	10	104638480	T	C	0.0519126	chr10:106034707:106058886:clu_225631_	10	106046796	GSTO2	N	-0.059861	0.0551145	0.277425
rs78821730	10	104684544	A	G	0.0491803	chr10:106034707:106058886:clu_225631_	10	106046796	GSTO2	N	-0.0548506	0.0557365	0.325063
rs17094683	10	104851301	T	G	0.0491803	chr10:106034707:106058886:clu_225631_	10	106046796	GSTO2	N	-0.0490613	0.0556637	0.378108
rs11191568	10	104886374	A	G	0.0546448	chr10:106034707:106058886:clu_225631_	10	106046796	GSTO2	N	-0.0465464	0.055262	0.399628
rs11192180	10	106505957	T	C	0.188525	chr10:106034707:106058886:clu_225631_	10	106046796	GSTO2	N	-0.0440536	0.0392604	0.261825
rs11594644	10	106506283	A	G	0.224044	chr10:106034707:106058886:clu_225631_	10	106046796	GSTO2	N	0.0357352	0.0388095	0.357164
rs4917428	10	106539496	G	A	0.180328	chr10:106034707:106058886:clu_225631_	10	106046796	GSTO2	N	-0.0485433	0.0393644	0.217509
rs2451462	10	106556964	T	C	0.180328	chr10:106034707:106058886:clu_225631_	10	106046796	GSTO2	N	-0.0341952	0.039194	0.382957
rs2496011	10	106600901	G	A	0.0601093	chr10:106034707:106058886:clu_225631_	10	106046796	GSTO2	N	0.0244189	0.0625706	0.696344
rs76105184	10	106606106	A	G	0.0601093	chr10:106034707:106058886:clu_225631_	10	106046796	GSTO2	N	0.00971407	0.0635625	0.878535
rs77201367	10	106622757	A	T	0.0601093	chr10:106034707:106058886:clu_225631_	10	106046796	GSTO2	N	0.026911	0.064485	0.676443
rs923546	10	106638740	C	T	0.26776	chr10:106034707:106058886:clu_225631_	10	106046796	GSTO2	N	-0.0383837	0.0327263	0.240847
rs73349913	10	106718878	T	C	0.0628415	chr10:106034707:106058886:clu_225631_	10	106046796	GSTO2	N	0.0353086	0.0639641	0.580944
rs10400186	10	106739695	C	T	0.0601093	chr10:106034707:106058886:clu_225631_	10	106046796	GSTO2	N	0.0335928	0.0641619	0.600582
rs72845807	10	104385132	A	G	0.265027	chr10:106037776:106057336:clu_225631_	10	106047556	GSTO2	N	0.0321439	0.0376968	0.393829
rs17115100	10	104591393	T	G	0.0546448	chr10:106037776:106057336:clu_225631_	10	106047556	GSTO2	N	-0.0548053	0.0565682	0.332627
rs3824754	10	104614350	T	C	0.0546448	chr10:106037776:106057336:clu_225631_	10	106047556	GSTO2	N	-0.0570756	0.0566197	0.313429
rs4409766	10	104616663	C	T	0.0546448	chr10:106037776:106057336:clu_225631_	10	106047556	GSTO2	N	-0.0586141	0.056481	0.299379
rs11191425	10	104625970	T	C	0.0519126	chr10:106037776:106057336:clu_225631_	10	106047556	GSTO2	N	-0.0537877	0.056701	0.342814
rs17878846	10	104630412	T	A	0.0546448	chr10:106037776:106057336:clu_225631_	10	106047556	GSTO2	N	-0.0595931	0.0554503	0.282504
rs3740390	10	104638480	T	C	0.0519126	chr10:106037776:106057336:clu_225631_	10	106047556	GSTO2	N	-0.0476346	0.057732	0.409316
rs78821730	10	104684544	A	G	0.0491803	chr10:106037776:106057336:clu_225631_	10	106047556	GSTO2	N	-0.041009	0.0583353	0.482064
rs17094683	10	104851301	T	G	0.0491803	chr10:106037776:106057336:clu_225631_	10	106047556	GSTO2	N	-0.039487	0.0582466	0.497817
rs11191568	10	104886374	A	G	0.0546448	chr10:106037776:106057336:clu_225631_	10	106047556	GSTO2	N	-0.0370982	0.0579817	0.522286
rs11192180	10	106505957	T	C	0.188525	chr10:106037776:106057336:clu_225631_	10	106047556	GSTO2	N	-0.00918666	0.0415002	0.824809
rs11594644	10	106506283	A	G	0.224044	chr10:106037776:106057336:clu_225631_	10	106047556	GSTO2	N	0.0187684	0.0414324	0.650557
rs4917428	10	106539496	G	A	0.180328	chr10:106037776:106057336:clu_225631_	10	106047556	GSTO2	N	-0.00685143	0.041551	0.869029
rs2451462	10	106556964	T	C	0.180328	chr10:106037776:106057336:clu_225631_	10	106047556	GSTO2	N	0.00613846	0.0413858	0.882088
rs2496011	10	106600901	G	A	0.0601093	chr10:106037776:106057336:clu_225631_	10	106047556	GSTO2	N	-0.00426441	0.0653732	0.947989
rs76105184	10	106606106	A	G	0.0601093	chr10:106037776:106057336:clu_225631_	10	106047556	GSTO2	N	-0.0126352	0.0662582	0.848764
rs77201367	10	106622757	A	T	0.0601093	chr10:106037776:106057336:clu_225631_	10	106047556	GSTO2	N	-0.00602347	0.0673266	0.928711
rs923546	10	106638740	C	T	0.26776	chr10:106037776:106057336:clu_225631_	10	106047556	GSTO2	N	-0.0501837	0.0344768	0.145509
rs73349913	10	106718878	T	C	0.0628415	chr10:106037776:106057336:clu_225631_	10	106047556	GSTO2	N	0.00279849	0.0670073	0.966687
rs10400186	10	106739695	C	T	0.0601093	chr10:106037776:106057336:clu_225631_	10	106047556	GSTO2	N	0.00220982	0.0671561	0.97375
rs72845807	10	104385132	A	G	0.265027	chr10:106037874:106057336:clu_225631_	10	106047605	GSTO2	N	0.014379	0.0381433	0.706194
rs17115100	10	104591393	T	G	0.0546448	chr10:106037874:106057336:clu_225631_	10	106047605	GSTO2	N	0.0773216	0.0575889	0.179386
rs3824754	10	104614350	T	C	0.0546448	chr10:106037874:106057336:clu_225631_	10	106047605	GSTO2	N	0.0789248	0.0576348	0.170876
rs4409766	10	104616663	C	T	0.0546448	chr10:106037874:106057336:clu_225631_	10	106047605	GSTO2	N	0.0730821	0.057484	0.203605
rs11191425	10	104625970	T	C	0.0519126	chr10:106037874:106057336:clu_225631_	10	106047605	GSTO2	N	0.0719108	0.0577754	0.213257
rs17878846	10	104630412	T	A	0.0546448	chr10:106037874:106057336:clu_225631_	10	106047605	GSTO2	N	0.0821411	0.0565127	0.146085
rs3740390	10	104638480	T	C	0.0519126	chr10:106037874:106057336:clu_225631_	10	106047605	GSTO2	N	0.0825604	0.059028	0.161913
rs78821730	10	104684544	A	G	0.0491803	chr10:106037874:106057336:clu_225631_	10	106047605	GSTO2	N	0.0703591	0.0597961	0.239336
rs17094683	10	104851301	T	G	0.0491803	chr10:106037874:106057336:clu_225631_	10	106047605	GSTO2	N	0.0648997	0.0597184	0.277142
rs11191568	10	104886374	A	G	0.0546448	chr10:106037874:106057336:clu_225631_	10	106047605	GSTO2	N	0.0697178	0.0593835	0.240384
rs11192180	10	106505957	T	C	0.188525	chr10:106037874:106057336:clu_225631_	10	106047605	GSTO2	N	0.0272922	0.0421918	0.517723
rs11594644	10	106506283	A	G	0.224044	chr10:106037874:106057336:clu_225631_	10	106047605	GSTO2	N	-0.133773	0.0412626	0.00118697
rs4917428	10	106539496	G	A	0.180328	chr10:106037874:106057336:clu_225631_	10	106047605	GSTO2	N	0.0169979	0.0424288	0.688699
rs2451462	10	106556964	T	C	0.180328	chr10:106037874:106057336:clu_225631_	10	106047605	GSTO2	N	0.0192486	0.0422153	0.648418
rs2496011	10	106600901	G	A	0.0601093	chr10:106037874:106057336:clu_225631_	10	106047605	GSTO2	N	-0.0252444	0.067089	0.706708
rs76105184	10	106606106	A	G	0.0601093	chr10:106037874:106057336:clu_225631_	10	106047605	GSTO2	N	-0.00658571	0.0682092	0.923082
rs77201367	10	106622757	A	T	0.0601093	chr10:106037874:106057336:clu_225631_	10	106047605	GSTO2	N	-0.0125673	0.0693982	0.856297
rs923546	10	106638740	C	T	0.26776	chr10:106037874:106057336:clu_225631_	10	106047605	GSTO2	N	0.0549263	0.0350852	0.117463
rs73349913	10	106718878	T	C	0.0628415	chr10:106037874:106057336:clu_225631_	10	106047605	GSTO2	N	-0.025169	0.0688363	0.714637
rs10400186	10	106739695	C	T	0.0601093	chr10:106037874:106057336:clu_225631_	10	106047605	GSTO2	N	-0.02738	0.0690928	0.6919
rs72845807	10	104385132	A	G	0.265027	chr10:106039229:106057336:clu_225631_	10	106048282	GSTO2	N	0.00722403	0.0364128	0.842738
rs17115100	10	104591393	T	G	0.0546448	chr10:106039229:106057336:clu_225631_	10	106048282	GSTO2	N	-0.0919349	0.0564957	0.103675
rs3824754	10	104614350	T	C	0.0546448	chr10:106039229:106057336:clu_225631_	10	106048282	GSTO2	N	-0.0903724	0.0565217	0.109843
rs4409766	10	104616663	C	T	0.0546448	chr10:106039229:106057336:clu_225631_	10	106048282	GSTO2	N	-0.0981848	0.0563345	0.0813529
rs11191425	10	104625970	T	C	0.0519126	chr10:106039229:106057336:clu_225631_	10	106048282	GSTO2	N	-0.0898294	0.0566771	0.112982
rs17878846	10	104630412	T	A	0.0546448	chr10:106039229:106057336:clu_225631_	10	106048282	GSTO2	N	-0.100048	0.0553165	0.0705066
rs3740390	10	104638480	T	C	0.0519126	chr10:106039229:106057336:clu_225631_	10	106048282	GSTO2	N	-0.0968785	0.0578611	0.0940658
rs78821730	10	104684544	A	G	0.0491803	chr10:106039229:106057336:clu_225631_	10	106048282	GSTO2	N	-0.0919761	0.0586619	0.116904
rs17094683	10	104851301	T	G	0.0491803	chr10:106039229:106057336:clu_225631_	10	106048282	GSTO2	N	-0.0752966	0.0586337	0.199077
rs11191568	10	104886374	A	G	0.0546448	chr10:106039229:106057336:clu_225631_	10	106048282	GSTO2	N	-0.0863498	0.0581343	0.137451
rs11192180	10	106505957	T	C	0.188525	chr10:106039229:106057336:clu_225631_	10	106048282	GSTO2	N	0.011057	0.0406617	0.785679
rs11594644	10	106506283	A	G	0.224044	chr10:106039229:106057336:clu_225631_	10	106048282	GSTO2	N	0.0170308	0.0393542	0.665191
rs4917428	10	106539496	G	A	0.180328	chr10:106039229:106057336:clu_225631_	10	106048282	GSTO2	N	0.014015	0.0409425	0.732118
rs2451462	10	106556964	T	C	0.180328	chr10:106039229:106057336:clu_225631_	10	106048282	GSTO2	N	0.0190253	0.040715	0.6403
rs2496011	10	106600901	G	A	0.0601093	chr10:106039229:106057336:clu_225631_	10	106048282	GSTO2	N	0.0399204	0.0646496	0.536912
rs76105184	10	106606106	A	G	0.0601093	chr10:106039229:106057336:clu_225631_	10	106048282	GSTO2	N	0.0346752	0.0656702	0.597486
rs77201367	10	106622757	A	T	0.0601093	chr10:106039229:106057336:clu_225631_	10	106048282	GSTO2	N	0.03097	0.0666443	0.642142
rs923546	10	106638740	C	T	0.26776	chr10:106039229:106057336:clu_225631_	10	106048282	GSTO2	N	-0.0295503	0.0337526	0.381304
rs73349913	10	106718878	T	C	0.0628415	chr10:106039229:106057336:clu_225631_	10	106048282	GSTO2	N	0.0267047	0.0659882	0.685706
rs10400186	10	106739695	C	T	0.0601093	chr10:106039229:106057336:clu_225631_	10	106048282	GSTO2	N	0.0344389	0.066251	0.603186
rs72845807	10	104385132	A	G	0.265027	chr10:106039229:106058886:clu_225631_	10	106049058	GSTO2	N	0.036316	0.0344614	0.291967
rs17115100	10	104591393	T	G	0.0546448	chr10:106039229:106058886:clu_225631_	10	106049058	GSTO2	N	-0.00386368	0.0520855	0.940868
rs3824754	10	104614350	T	C	0.0546448	chr10:106039229:106058886:clu_225631_	10	106049058	GSTO2	N	-0.00376844	0.0521407	0.942384
rs4409766	10	104616663	C	T	0.0546448	chr10:106039229:106058886:clu_225631_	10	106049058	GSTO2	N	-0.00637555	0.0519864	0.902393
rs11191425	10	104625970	T	C	0.0519126	chr10:106039229:106058886:clu_225631_	10	106049058	GSTO2	N	0.00177835	0.0522432	0.972845
rs17878846	10	104630412	T	A	0.0546448	chr10:106039229:106058886:clu_225631_	10	106049058	GSTO2	N	-0.00284813	0.0511433	0.955589
rs3740390	10	104638480	T	C	0.0519126	chr10:106039229:106058886:clu_225631_	10	106049058	GSTO2	N	0.0131037	0.0532419	0.805593
rs78821730	10	104684544	A	G	0.0491803	chr10:106039229:106058886:clu_225631_	10	106049058	GSTO2	N	0.015242	0.0537926	0.776911
rs17094683	10	104851301	T	G	0.0491803	chr10:106039229:106058886:clu_225631_	10	106049058	GSTO2	N	0.0115615	0.0537071	0.829557
rs11191568	10	104886374	A	G	0.0546448	chr10:106039229:106058886:clu_225631_	10	106049058	GSTO2	N	0.0130463	0.053381	0.806922
rs11192180	10	106505957	T	C	0.188525	chr10:106039229:106058886:clu_225631_	10	106049058	GSTO2	N	-0.0238812	0.0378214	0.527767
rs11594644	10	106506283	A	G	0.224044	chr10:106039229:106058886:clu_225631_	10	106049058	GSTO2	N	0.026153	0.0376365	0.487128
rs4917428	10	106539496	G	A	0.180328	chr10:106039229:106058886:clu_225631_	10	106049058	GSTO2	N	-0.0194352	0.0378906	0.608
rs2451462	10	106556964	T	C	0.180328	chr10:106039229:106058886:clu_225631_	10	106049058	GSTO2	N	-0.00613866	0.0377331	0.870766
rs2496011	10	106600901	G	A	0.0601093	chr10:106039229:106058886:clu_225631_	10	106049058	GSTO2	N	0.0440956	0.0597179	0.460273
rs76105184	10	106606106	A	G	0.0601093	chr10:106039229:106058886:clu_225631_	10	106049058	GSTO2	N	0.040088	0.0604977	0.507564
rs77201367	10	106622757	A	T	0.0601093	chr10:106039229:106058886:clu_225631_	10	106049058	GSTO2	N	0.0271651	0.0614656	0.658521
rs923546	10	106638740	C	T	0.26776	chr10:106039229:106058886:clu_225631_	10	106049058	GSTO2	N	-0.00194136	0.0315189	0.950887
rs73349913	10	106718878	T	C	0.0628415	chr10:106039229:106058886:clu_225631_	10	106049058	GSTO2	N	0.0329137	0.0611449	0.590378
rs10400186	10	106739695	C	T	0.0601093	chr10:106039229:106058886:clu_225631_	10	106049058	GSTO2	N	0.0286523	0.0613091	0.640256
rs72845807	10	104385132	A	G	0.265027	chr10:106051427:106057336:clu_225631_	10	106054382	GSTO2	N	0.0237214	0.0394458	0.547596
rs17115100	10	104591393	T	G	0.0546448	chr10:106051427:106057336:clu_225631_	10	106054382	GSTO2	N	-0.0491227	0.0592911	0.407387
rs3824754	10	104614350	T	C	0.0546448	chr10:106051427:106057336:clu_225631_	10	106054382	GSTO2	N	-0.0502299	0.0593295	0.397203
rs4409766	10	104616663	C	T	0.0546448	chr10:106051427:106057336:clu_225631_	10	106054382	GSTO2	N	-0.0489087	0.0592037	0.408743
rs11191425	10	104625970	T	C	0.0519126	chr10:106051427:106057336:clu_225631_	10	106054382	GSTO2	N	-0.0441929	0.0594386	0.457176
rs17878846	10	104630412	T	A	0.0546448	chr10:106051427:106057336:clu_225631_	10	106054382	GSTO2	N	-0.0423501	0.0581529	0.466458
rs3740390	10	104638480	T	C	0.0519126	chr10:106051427:106057336:clu_225631_	10	106054382	GSTO2	N	-0.0546155	0.0605108	0.366751
rs78821730	10	104684544	A	G	0.0491803	chr10:106051427:106057336:clu_225631_	10	106054382	GSTO2	N	-0.0559154	0.0611727	0.360686
rs17094683	10	104851301	T	G	0.0491803	chr10:106051427:106057336:clu_225631_	10	106054382	GSTO2	N	-0.0547561	0.0610964	0.370133
rs11191568	10	104886374	A	G	0.0546448	chr10:106051427:106057336:clu_225631_	10	106054382	GSTO2	N	-0.0558651	0.0607644	0.357901
rs11192180	10	106505957	T	C	0.188525	chr10:106051427:106057336:clu_225631_	10	106054382	GSTO2	N	-0.0265642	0.0435585	0.54196
rs11594644	10	106506283	A	G	0.224044	chr10:106051427:106057336:clu_225631_	10	106054382	GSTO2	N	0.0470862	0.0433625	0.277535
rs4917428	10	106539496	G	A	0.180328	chr10:106051427:106057336:clu_225631_	10	106054382	GSTO2	N	-0.0221796	0.0436063	0.61101
rs2451462	10	106556964	T	C	0.180328	chr10:106051427:106057336:clu_225631_	10	106054382	GSTO2	N	-0.00858651	0.0434328	0.843283
rs2496011	10	106600901	G	A	0.0601093	chr10:106051427:106057336:clu_225631_	10	106054382	GSTO2	N	0.0093056	0.0691526	0.892955
rs76105184	10	106606106	A	G	0.0601093	chr10:106051427:106057336:clu_225631_	10	106054382	GSTO2	N	-0.00177907	0.0701608	0.97977
rs77201367	10	106622757	A	T	0.0601093	chr10:106051427:106057336:clu_225631_	10	106054382	GSTO2	N	0.0177408	0.0710746	0.80289
rs923546	10	106638740	C	T	0.26776	chr10:106051427:106057336:clu_225631_	10	106054382	GSTO2	N	-0.0352348	0.0360778	0.328751
rs73349913	10	106718878	T	C	0.0628415	chr10:106051427:106057336:clu_225631_	10	106054382	GSTO2	N	0.0319409	0.0706839	0.651353
rs10400186	10	106739695	C	T	0.0601093	chr10:106051427:106057336:clu_225631_	10	106054382	GSTO2	N	0.0301656	0.0708591	0.670318
rs72845807	10	104385132	A	G	0.265027	chr10:106124557:106125572:clu_225636_	10	106125064	CCDC147	N	0.0185597	0.0300175	0.536381
rs17115100	10	104591393	T	G	0.0546448	chr10:106124557:106125572:clu_225636_	10	106125064	CCDC147	N	-0.0409682	0.0460399	0.373551
rs3824754	10	104614350	T	C	0.0546448	chr10:106124557:106125572:clu_225636_	10	106125064	CCDC147	N	-0.0438105	0.0460855	0.341789
rs4409766	10	104616663	C	T	0.0546448	chr10:106124557:106125572:clu_225636_	10	106125064	CCDC147	N	-0.0423718	0.0459578	0.356543
rs11191425	10	104625970	T	C	0.0519126	chr10:106124557:106125572:clu_225636_	10	106125064	CCDC147	N	-0.048724	0.0461788	0.291372
rs17878846	10	104630412	T	A	0.0546448	chr10:106124557:106125572:clu_225636_	10	106125064	CCDC147	N	-0.0562903	0.045215	0.213151
rs3740390	10	104638480	T	C	0.0519126	chr10:106124557:106125572:clu_225636_	10	106125064	CCDC147	N	-0.0489967	0.0471042	0.298258
rs78821730	10	104684544	A	G	0.0491803	chr10:106124557:106125572:clu_225636_	10	106125064	CCDC147	N	-0.0448395	0.0475929	0.346117
rs17094683	10	104851301	T	G	0.0491803	chr10:106124557:106125572:clu_225636_	10	106125064	CCDC147	N	-0.0477384	0.0475988	0.315893
rs11191568	10	104886374	A	G	0.0546448	chr10:106124557:106125572:clu_225636_	10	106125064	CCDC147	N	-0.0571036	0.0472238	0.226582
rs11192180	10	106505957	T	C	0.188525	chr10:106124557:106125572:clu_225636_	10	106125064	CCDC147	N	-0.0167675	0.0332097	0.613631
rs11594644	10	106506283	A	G	0.224044	chr10:106124557:106125572:clu_225636_	10	106125064	CCDC147	N	-0.0185822	0.0324013	0.566306
rs4917428	10	106539496	G	A	0.180328	chr10:106124557:106125572:clu_225636_	10	106125064	CCDC147	N	-0.0159656	0.0333064	0.631685
rs2451462	10	106556964	T	C	0.180328	chr10:106124557:106125572:clu_225636_	10	106125064	CCDC147	N	-0.00888285	0.033118	0.788531
rs2496011	10	106600901	G	A	0.0601093	chr10:106124557:106125572:clu_225636_	10	106125064	CCDC147	N	-0.0292731	0.0524563	0.576812
rs76105184	10	106606106	A	G	0.0601093	chr10:106124557:106125572:clu_225636_	10	106125064	CCDC147	N	-0.017626	0.0531448	0.740146
rs77201367	10	106622757	A	T	0.0601093	chr10:106124557:106125572:clu_225636_	10	106125064	CCDC147	N	-0.0296104	0.0541286	0.584352
rs923546	10	106638740	C	T	0.26776	chr10:106124557:106125572:clu_225636_	10	106125064	CCDC147	N	-0.0176757	0.0275894	0.521737
rs73349913	10	106718878	T	C	0.0628415	chr10:106124557:106125572:clu_225636_	10	106125064	CCDC147	N	-0.0577155	0.0535631	0.281247
rs10400186	10	106739695	C	T	0.0601093	chr10:106124557:106125572:clu_225636_	10	106125064	CCDC147	N	-0.0554983	0.0537264	0.301614
rs111471551	11	380242	A	G	0.057377	ENSG00000230724.9	11	133408	LINC01001	-	0.0218772	0.0179346	0.22253
rs79979374	11	381072	T	C	0.057377	ENSG00000230724.9	11	133408	LINC01001	-	0.0179004	0.0179348	0.318239
rs61876285	11	381147	A	G	0.057377	ENSG00000230724.9	11	133408	LINC01001	-	0.0165054	0.0179348	0.357417
rs111471551	11	380242	A	G	0.057377	chr11:138111:138678:clu_10536_	11	138394	LINC01001	N	0.0519241	0.0481168	0.280531
rs79979374	11	381072	T	C	0.057377	chr11:138111:138678:clu_10536_	11	138394	LINC01001	N	0.0585186	0.0485606	0.228179
rs61876285	11	381147	A	G	0.057377	chr11:138111:138678:clu_10536_	11	138394	LINC01001	N	0.0712258	0.0493122	0.148631
rs111471551	11	380242	A	G	0.057377	chr11:138111:138956:clu_10536_	11	138534	LINC01001	N	0.0143467	0.0534626	0.78843
rs79979374	11	381072	T	C	0.057377	chr11:138111:138956:clu_10536_	11	138534	LINC01001	N	0.013641	0.0539489	0.800384
rs61876285	11	381147	A	G	0.057377	chr11:138111:138956:clu_10536_	11	138534	LINC01001	N	-0.0179724	0.0547851	0.742872
rs111471551	11	380242	A	G	0.057377	chr11:139152:139489:clu_10536_	11	139320	LINC01001	N	-0.0051712	0.0521257	0.920974
rs79979374	11	381072	T	C	0.057377	chr11:139152:139489:clu_10536_	11	139320	LINC01001	N	-0.00523522	0.0526835	0.920844
rs61876285	11	381147	A	G	0.057377	chr11:139152:139489:clu_10536_	11	139320	LINC01001	N	-0.0184094	0.053631	0.731402
rs111471551	11	380242	A	G	0.057377	chr11:138111:141453:clu_10536_	11	139782	LINC01001	N	-0.0523185	0.050428	0.299508
rs79979374	11	381072	T	C	0.057377	chr11:138111:141453:clu_10536_	11	139782	LINC01001	N	-0.0442282	0.0509038	0.384925
rs61876285	11	381147	A	G	0.057377	chr11:138111:141453:clu_10536_	11	139782	LINC01001	N	-0.0446018	0.0517886	0.389112
rs111471551	11	380242	A	G	0.057377	chr11:139586:141453:clu_10536_	11	140520	LINC01001	N	0.030127	0.0551391	0.584804
rs79979374	11	381072	T	C	0.057377	chr11:139586:141453:clu_10536_	11	140520	LINC01001	N	0.0254371	0.0557043	0.647925
rs61876285	11	381147	A	G	0.057377	chr11:139586:141453:clu_10536_	11	140520	LINC01001	N	0.0311561	0.0567047	0.582701
rs111471551	11	380242	A	G	0.057377	chr11:140338:141453:clu_10536_	11	140896	LINC01001	N	-0.00186838	0.0541392	0.97247
rs79979374	11	381072	T	C	0.057377	chr11:140338:141453:clu_10536_	11	140896	LINC01001	N	0.0124156	0.054719	0.820503
rs61876285	11	381147	A	G	0.057377	chr11:140338:141453:clu_10536_	11	140896	LINC01001	N	0.00555635	0.0556995	0.920538
rs111471551	11	380242	A	G	0.057377	ENSG00000177951.17	11	187606	BET1L	-	0.00079404	0.0179351	0.964687
rs79979374	11	381072	T	C	0.057377	ENSG00000177951.17	11	187606	BET1L	-	0.00132793	0.0179351	0.940978
rs61876285	11	381147	A	G	0.057377	ENSG00000177951.17	11	187606	BET1L	-	0.00165002	0.0179351	0.926699
rs111471551	11	380242	A	G	0.057377	chr11:180404:205611:clu_10560_	11	193008	BET1L	N	-0.0199453	0.0566559	0.724806
rs79979374	11	381072	T	C	0.057377	chr11:180404:205611:clu_10560_	11	193008	BET1L	N	-0.0180243	0.0572742	0.752989
rs61876285	11	381147	A	G	0.057377	chr11:180404:205611:clu_10560_	11	193008	BET1L	N	-0.0047142	0.0581937	0.935435
rs111471551	11	380242	A	G	0.057377	chr11:205314:205611:clu_10560_	11	205462	BET1L	N	-0.0507348	0.0579905	0.381639
rs79979374	11	381072	T	C	0.057377	chr11:205314:205611:clu_10560_	11	205462	BET1L	N	-0.056497	0.0585512	0.334588
rs61876285	11	381147	A	G	0.057377	chr11:205314:205611:clu_10560_	11	205462	BET1L	N	-0.0585904	0.0593735	0.323736
rs111471551	11	380242	A	G	0.057377	chr11:205432:205611:clu_10560_	11	205522	BET1L	N	-0.0915536	0.0588458	0.11975
rs79979374	11	381072	T	C	0.057377	chr11:205432:205611:clu_10560_	11	205522	BET1L	N	-0.102749	0.0593868	0.0836005
rs61876285	11	381147	A	G	0.057377	chr11:205432:205611:clu_10560_	11	205522	BET1L	N	-0.101282	0.0601416	0.0921711
rs111471551	11	380242	A	G	0.057377	chr11:205469:205611:clu_10560_	11	205540	BET1L	N	-0.0122413	0.0540535	0.820839
rs79979374	11	381072	T	C	0.057377	chr11:205469:205611:clu_10560_	11	205540	BET1L	N	-0.0271402	0.054606	0.619177
rs61876285	11	381147	A	G	0.057377	chr11:205469:205611:clu_10560_	11	205540	BET1L	N	-0.0328001	0.0555338	0.554766
rs111471551	11	380242	A	G	0.057377	chr11:206060:207303:clu_10561_	11	206682	BET1L	N	-0.0447527	0.0562329	0.426122
rs79979374	11	381072	T	C	0.057377	chr11:206060:207303:clu_10561_	11	206682	BET1L	N	-0.0620848	0.0568332	0.274656
rs61876285	11	381147	A	G	0.057377	chr11:206060:207303:clu_10561_	11	206682	BET1L	N	-0.0682643	0.0577803	0.237426
rs111471551	11	380242	A	G	0.057377	ENSG00000177963.14	11	211312	RIC8A	+	0.0188019	0.0179348	0.294477
rs79979374	11	381072	T	C	0.057377	ENSG00000177963.14	11	211312	RIC8A	+	0.0207137	0.0179347	0.24811
rs61876285	11	381147	A	G	0.057377	ENSG00000177963.14	11	211312	RIC8A	+	0.0208717	0.0179347	0.24452
rs111471551	11	380242	A	G	0.057377	chr11:213418:214230:clu_286948_	11	213824	RIC8A	N	-0.101405	0.0521994	0.0520598
rs79979374	11	381072	T	C	0.057377	chr11:213418:214230:clu_286948_	11	213824	RIC8A	N	-0.103966	0.0526899	0.0484771
rs61876285	11	381147	A	G	0.057377	chr11:213418:214230:clu_286948_	11	213824	RIC8A	N	-0.0938154	0.0534744	0.0793624
rs111471551	11	380242	A	G	0.057377	chr11:213418:214288:clu_286948_	11	213853	RIC8A	N	0.0473034	0.0477755	0.322117
rs79979374	11	381072	T	C	0.057377	chr11:213418:214288:clu_286948_	11	213853	RIC8A	N	0.0434022	0.0482507	0.368378
rs61876285	11	381147	A	G	0.057377	chr11:213418:214288:clu_286948_	11	213853	RIC8A	N	0.0373742	0.0490226	0.445829
rs111471551	11	380242	A	G	0.057377	chr11:216718:224078:clu_10565_	11	220398	SIRT3	N	0.101653	0.0513762	0.047861
rs79979374	11	381072	T	C	0.057377	chr11:216718:224078:clu_10565_	11	220398	SIRT3	N	0.0988797	0.0518024	0.0562897
rs61876285	11	381147	A	G	0.057377	chr11:216718:224078:clu_10565_	11	220398	SIRT3	N	0.101325	0.0525123	0.0536624
rs111471551	11	380242	A	G	0.057377	chr11:219041:222379:clu_10565_	11	220710	SIRT3	N	0.0355321	0.0503475	0.480351
rs79979374	11	381072	T	C	0.057377	chr11:219041:222379:clu_10565_	11	220710	SIRT3	N	0.0313823	0.0508089	0.536804
rs61876285	11	381147	A	G	0.057377	chr11:219041:222379:clu_10565_	11	220710	SIRT3	N	0.0281929	0.051604	0.584839
rs111471551	11	380242	A	G	0.057377	chr11:224239:225673:clu_10565_	11	224956	SIRT3	N	0.0265235	0.0578757	0.646749
rs79979374	11	381072	T	C	0.057377	chr11:224239:225673:clu_10565_	11	224956	SIRT3	N	0.00680561	0.0584796	0.907355
rs61876285	11	381147	A	G	0.057377	chr11:224239:225673:clu_10565_	11	224956	SIRT3	N	0.0198002	0.0593779	0.738787
rs111471551	11	380242	A	G	0.057377	ENSG00000142082.15	11	225980	SIRT3	-	0.0310489	0.0179342	0.0834034
rs79979374	11	381072	T	C	0.057377	ENSG00000142082.15	11	225980	SIRT3	-	0.0283929	0.0179343	0.113385
rs61876285	11	381147	A	G	0.057377	ENSG00000142082.15	11	225980	SIRT3	-	0.027215	0.0179344	0.129147
rs111471551	11	380242	A	G	0.057377	chr11:224239:230452:clu_10565_	11	227346	SIRT3	N	0.0747241	0.0532635	0.160642
rs79979374	11	381072	T	C	0.057377	chr11:224239:230452:clu_10565_	11	227346	SIRT3	N	0.0762466	0.0537618	0.156124
rs61876285	11	381147	A	G	0.057377	chr11:224239:230452:clu_10565_	11	227346	SIRT3	N	0.0906734	0.0545694	0.0965902
rs111471551	11	380242	A	G	0.057377	chr11:226081:230452:clu_10565_	11	228266	SIRT3	N	0.00194872	0.0537855	0.971098
rs79979374	11	381072	T	C	0.057377	chr11:226081:230452:clu_10565_	11	228266	SIRT3	N	-0.00669435	0.0543551	0.901981
rs61876285	11	381147	A	G	0.057377	chr11:226081:230452:clu_10565_	11	228266	SIRT3	N	3.31974e-05	0.0552044	0.99952
rs111471551	11	380242	A	G	0.057377	chr11:230706:232983:clu_10565_	11	231844	SIRT3	N	0.017385	0.0495132	0.725499
rs79979374	11	381072	T	C	0.057377	chr11:230706:232983:clu_10565_	11	231844	SIRT3	N	0.0190096	0.0500006	0.703806
rs61876285	11	381147	A	G	0.057377	chr11:230706:232983:clu_10565_	11	231844	SIRT3	N	0.0170766	0.0508271	0.73689
rs111471551	11	380242	A	G	0.057377	chr11:233534:233740:clu_10566_	11	233637	SIRT3	N	-0.0382615	0.0588651	0.515701
rs79979374	11	381072	T	C	0.057377	chr11:233534:233740:clu_10566_	11	233637	SIRT3	N	-0.032907	0.0594534	0.579926
rs61876285	11	381147	A	G	0.057377	chr11:233534:233740:clu_10566_	11	233637	SIRT3	N	-0.0327172	0.0604539	0.588375
rs111471551	11	380242	A	G	0.057377	chr11:233534:236048:clu_10566_	11	234791	SIRT3	N	0.0572247	0.0510517	0.262323
rs79979374	11	381072	T	C	0.057377	chr11:233534:236048:clu_10566_	11	234791	SIRT3	N	0.0605395	0.0515814	0.240528
rs61876285	11	381147	A	G	0.057377	chr11:233534:236048:clu_10566_	11	234791	SIRT3	N	0.0407904	0.0524513	0.436757
rs111471551	11	380242	A	G	0.057377	chr11:233534:236194:clu_10566_	11	234864	SIRT3	N	-0.0653812	0.0510462	0.200255
rs79979374	11	381072	T	C	0.057377	chr11:233534:236194:clu_10566_	11	234864	SIRT3	N	-0.0696125	0.0515366	0.176779
rs61876285	11	381147	A	G	0.057377	chr11:233534:236194:clu_10566_	11	234864	SIRT3	N	-0.0747881	0.0523025	0.152741
rs111471551	11	380242	A	G	0.057377	chr11:233534:236616:clu_10566_	11	235075	SIRT3	N	0.0252448	0.0538955	0.639496
rs79979374	11	381072	T	C	0.057377	chr11:233534:236616:clu_10566_	11	235075	SIRT3	N	0.0243147	0.0544649	0.655287
rs61876285	11	381147	A	G	0.057377	chr11:233534:236616:clu_10566_	11	235075	SIRT3	N	0.0392226	0.055452	0.479364
rs111471551	11	380242	A	G	0.057377	chr11:239076:244161:clu_286952_	11	241618	PSMD13	N	0.0451582	0.0580502	0.436619
rs79979374	11	381072	T	C	0.057377	chr11:239076:244161:clu_286952_	11	241618	PSMD13	N	0.0350272	0.0586545	0.550388
rs61876285	11	381147	A	G	0.057377	chr11:239076:244161:clu_286952_	11	241618	PSMD13	N	0.0474366	0.0596194	0.426232
rs111471551	11	380242	A	G	0.057377	ENSG00000185627.18	11	244975	PSMD13	+	0.0184143	0.0179348	0.304544
rs79979374	11	381072	T	C	0.057377	ENSG00000185627.18	11	244975	PSMD13	+	0.0221435	0.0179346	0.21695
rs61876285	11	381147	A	G	0.057377	ENSG00000185627.18	11	244975	PSMD13	+	0.0246769	0.0179345	0.168839
rs111471551	11	380242	A	G	0.057377	chr11:250865:252505:clu_286953_	11	251685	PSMD13	N	0.00914043	0.0574521	0.873593
rs79979374	11	381072	T	C	0.057377	chr11:250865:252505:clu_286953_	11	251685	PSMD13	N	0.0134272	0.0580617	0.817115
rs61876285	11	381147	A	G	0.057377	chr11:250865:252505:clu_286953_	11	251685	PSMD13	N	0.0246916	0.0588879	0.674999
rs111471551	11	380242	A	G	0.057377	chr11:289239:289714:clu_286971_	11	289476	ATHL1	N	-0.0599181	0.0489527	0.220953
rs79979374	11	381072	T	C	0.057377	chr11:289239:289714:clu_286971_	11	289476	ATHL1	N	-0.058671	0.0494058	0.235018
rs61876285	11	381147	A	G	0.057377	chr11:289239:289714:clu_286971_	11	289476	ATHL1	N	-0.0620359	0.050163	0.216204
rs111471551	11	380242	A	G	0.057377	chr11:290600:290658:clu_286972_	11	290629	ATHL1	N	-0.0574297	0.0501354	0.252006
rs79979374	11	381072	T	C	0.057377	chr11:290600:290658:clu_286972_	11	290629	ATHL1	N	-0.0477281	0.0506442	0.345978
rs61876285	11	381147	A	G	0.057377	chr11:290600:290658:clu_286972_	11	290629	ATHL1	N	-0.0463039	0.0514389	0.368029
rs111471551	11	380242	A	G	0.057377	chr11:290600:290961:clu_286972_	11	290780	ATHL1	N	-0.0536949	0.0513933	0.296123
rs79979374	11	381072	T	C	0.057377	chr11:290600:290961:clu_286972_	11	290780	ATHL1	N	-0.0457518	0.0519052	0.378074
rs61876285	11	381147	A	G	0.057377	chr11:290600:290961:clu_286972_	11	290780	ATHL1	N	-0.0441275	0.0526952	0.402362
rs111471551	11	380242	A	G	0.057377	chr11:290781:290868:clu_286972_	11	290824	ATHL1	N	-0.0365323	0.0509749	0.473577
rs79979374	11	381072	T	C	0.057377	chr11:290781:290868:clu_286972_	11	290824	ATHL1	N	-0.0290615	0.0515189	0.57269
rs61876285	11	381147	A	G	0.057377	chr11:290781:290868:clu_286972_	11	290824	ATHL1	N	-0.0397653	0.0523433	0.447433
rs111471551	11	380242	A	G	0.057377	chr11:290781:290907:clu_286972_	11	290844	ATHL1	N	-0.045441	0.0512249	0.375032
rs79979374	11	381072	T	C	0.057377	chr11:290781:290907:clu_286972_	11	290844	ATHL1	N	-0.0392771	0.0517321	0.447709
rs61876285	11	381147	A	G	0.057377	chr11:290781:290907:clu_286972_	11	290844	ATHL1	N	-0.0373321	0.0525287	0.477271
rs111471551	11	380242	A	G	0.057377	chr11:290781:290919:clu_286972_	11	290850	ATHL1	N	-0.0556376	0.0501696	0.267434
rs79979374	11	381072	T	C	0.057377	chr11:290781:290919:clu_286972_	11	290850	ATHL1	N	-0.0489329	0.0506771	0.334253
rs61876285	11	381147	A	G	0.057377	chr11:290781:290919:clu_286972_	11	290850	ATHL1	N	-0.0552334	0.051489	0.283396
rs111471551	11	380242	A	G	0.057377	chr11:290781:290929:clu_286972_	11	290855	ATHL1	N	-0.093227	0.0505548	0.0651718
rs79979374	11	381072	T	C	0.057377	chr11:290781:290929:clu_286972_	11	290855	ATHL1	N	-0.0866023	0.0510759	0.0899689
rs61876285	11	381147	A	G	0.057377	chr11:290781:290929:clu_286972_	11	290855	ATHL1	N	-0.0848165	0.0518421	0.101829
rs111471551	11	380242	A	G	0.057377	chr11:290781:290961:clu_286972_	11	290871	ATHL1	N	-0.0452331	0.0514617	0.37942
rs79979374	11	381072	T	C	0.057377	chr11:290781:290961:clu_286972_	11	290871	ATHL1	N	-0.0340629	0.0519422	0.511962
rs61876285	11	381147	A	G	0.057377	chr11:290781:290961:clu_286972_	11	290871	ATHL1	N	-0.0361826	0.0527154	0.492475
rs111471551	11	380242	A	G	0.057377	chr11:290781:291002:clu_286972_	11	290892	ATHL1	N	-0.00636829	0.0490257	0.896648
rs79979374	11	381072	T	C	0.057377	chr11:290781:291002:clu_286972_	11	290892	ATHL1	N	0.00704667	0.0495169	0.886836
rs61876285	11	381147	A	G	0.057377	chr11:290781:291002:clu_286972_	11	290892	ATHL1	N	0.0097895	0.0502902	0.845659
rs111471551	11	380242	A	G	0.057377	chr11:290781:291015:clu_286972_	11	290898	ATHL1	N	-0.0203722	0.050771	0.688232
rs79979374	11	381072	T	C	0.057377	chr11:290781:291015:clu_286972_	11	290898	ATHL1	N	-0.0126239	0.0512795	0.805544
rs61876285	11	381147	A	G	0.057377	chr11:290781:291015:clu_286972_	11	290898	ATHL1	N	-0.00965101	0.0520295	0.852844
rs111471551	11	380242	A	G	0.057377	chr11:290781:291976:clu_286972_	11	291378	ATHL1	N	-0.0552516	0.0506705	0.275532
rs79979374	11	381072	T	C	0.057377	chr11:290781:291976:clu_286972_	11	291378	ATHL1	N	-0.060265	0.0511672	0.238874
rs61876285	11	381147	A	G	0.057377	chr11:290781:291976:clu_286972_	11	291378	ATHL1	N	-0.0693061	0.0519334	0.182034
rs111471551	11	380242	A	G	0.057377	chr11:291113:291976:clu_286972_	11	291544	ATHL1	N	-0.0549681	0.0527851	0.29771
rs79979374	11	381072	T	C	0.057377	chr11:291113:291976:clu_286972_	11	291544	ATHL1	N	-0.0589737	0.0532903	0.268445
rs61876285	11	381147	A	G	0.057377	chr11:291113:291976:clu_286972_	11	291544	ATHL1	N	-0.061136	0.0540352	0.257882
rs111471551	11	380242	A	G	0.057377	chr11:291113:292016:clu_286972_	11	291564	ATHL1	N	-0.0808163	0.0496107	0.103311
rs79979374	11	381072	T	C	0.057377	chr11:291113:292016:clu_286972_	11	291564	ATHL1	N	-0.071998	0.0501298	0.150936
rs61876285	11	381147	A	G	0.057377	chr11:291113:292016:clu_286972_	11	291564	ATHL1	N	-0.0663221	0.0509227	0.192777
rs111471551	11	380242	A	G	0.057377	chr11:292362:292546:clu_286973_	11	292454	ATHL1	N	0.0151268	0.0497592	0.761128
rs79979374	11	381072	T	C	0.057377	chr11:292362:292546:clu_286973_	11	292454	ATHL1	N	0.0320839	0.0502143	0.522862
rs61876285	11	381147	A	G	0.057377	chr11:292362:292546:clu_286973_	11	292454	ATHL1	N	0.0275814	0.0509931	0.588587
rs111471551	11	380242	A	G	0.057377	ENSG00000142102.16	11	292616	PGGHG	+	0.016177	0.0179348	0.367064
rs79979374	11	381072	T	C	0.057377	ENSG00000142102.16	11	292616	PGGHG	+	0.0145388	0.0179349	0.41757
rs61876285	11	381147	A	G	0.057377	ENSG00000142102.16	11	292616	PGGHG	+	0.0128481	0.0179349	0.473761
rs111471551	11	380242	A	G	0.057377	chr11:292677:292886:clu_286974_	11	292782	ATHL1	N	0.0378288	0.0493561	0.443411
rs79979374	11	381072	T	C	0.057377	chr11:292677:292886:clu_286974_	11	292782	ATHL1	N	0.0348035	0.04983	0.484899
rs61876285	11	381147	A	G	0.057377	chr11:292677:292886:clu_286974_	11	292782	ATHL1	N	0.0335545	0.0506241	0.507448
rs111471551	11	380242	A	G	0.057377	chr11:292677:293163:clu_286974_	11	292920	ATHL1	N	0.0215656	0.0522909	0.680035
rs79979374	11	381072	T	C	0.057377	chr11:292677:293163:clu_286974_	11	292920	ATHL1	N	0.0222984	0.0527505	0.672504
rs61876285	11	381147	A	G	0.057377	chr11:292677:293163:clu_286974_	11	292920	ATHL1	N	0.0234043	0.0535464	0.66205
rs111471551	11	380242	A	G	0.057377	chr11:292997:293068:clu_286974_	11	293032	ATHL1	N	-0.0348126	0.0523056	0.505691
rs79979374	11	381072	T	C	0.057377	chr11:292997:293068:clu_286974_	11	293032	ATHL1	N	-0.0357317	0.0528356	0.498863
rs61876285	11	381147	A	G	0.057377	chr11:292997:293068:clu_286974_	11	293032	ATHL1	N	-0.031134	0.0536744	0.561879
rs111471551	11	380242	A	G	0.057377	chr11:292997:293086:clu_286974_	11	293042	ATHL1	N	-0.0285972	0.0523224	0.584683
rs79979374	11	381072	T	C	0.057377	chr11:292997:293086:clu_286974_	11	293042	ATHL1	N	-0.0224219	0.0528686	0.671488
rs61876285	11	381147	A	G	0.057377	chr11:292997:293086:clu_286974_	11	293042	ATHL1	N	-0.0185137	0.0537481	0.730505
rs111471551	11	380242	A	G	0.057377	chr11:292997:293163:clu_286974_	11	293080	ATHL1	N	-0.0188236	0.0479514	0.694647
rs79979374	11	381072	T	C	0.057377	chr11:292997:293163:clu_286974_	11	293080	ATHL1	N	-0.0152275	0.0484241	0.753172
rs61876285	11	381147	A	G	0.057377	chr11:292997:293163:clu_286974_	11	293080	ATHL1	N	-0.0126018	0.0492337	0.797982
rs111471551	11	380242	A	G	0.057377	chr11:293502:293574:clu_286976_	11	293538	ATHL1	N	0.0181561	0.0553073	0.742703
rs79979374	11	381072	T	C	0.057377	chr11:293502:293574:clu_286976_	11	293538	ATHL1	N	0.0239853	0.055819	0.667416
rs61876285	11	381147	A	G	0.057377	chr11:293502:293574:clu_286976_	11	293538	ATHL1	N	0.0251661	0.0566918	0.657107
rs111471551	11	380242	A	G	0.057377	chr11:293491:293670:clu_286976_	11	293580	ATHL1	N	-0.0547057	0.0508382	0.281893
rs79979374	11	381072	T	C	0.057377	chr11:293491:293670:clu_286976_	11	293580	ATHL1	N	-0.0498421	0.0513289	0.331531
rs61876285	11	381147	A	G	0.057377	chr11:293491:293670:clu_286976_	11	293580	ATHL1	N	-0.0503731	0.0521478	0.334059
rs111471551	11	380242	A	G	0.057377	chr11:293502:293670:clu_286976_	11	293586	ATHL1	N	-0.017431	0.0486387	0.720061
rs79979374	11	381072	T	C	0.057377	chr11:293502:293670:clu_286976_	11	293586	ATHL1	N	-0.00891182	0.0491444	0.856101
rs61876285	11	381147	A	G	0.057377	chr11:293502:293670:clu_286976_	11	293586	ATHL1	N	-0.0124471	0.0499263	0.803121
rs111471551	11	380242	A	G	0.057377	chr11:293491:293710:clu_286976_	11	293600	ATHL1	N	-0.0224655	0.0513228	0.661582
rs79979374	11	381072	T	C	0.057377	chr11:293491:293710:clu_286976_	11	293600	ATHL1	N	-0.015824	0.0518205	0.76009
rs61876285	11	381147	A	G	0.057377	chr11:293491:293710:clu_286976_	11	293600	ATHL1	N	-0.0161358	0.0526823	0.759388
rs111471551	11	380242	A	G	0.057377	chr11:293502:293710:clu_286976_	11	293606	ATHL1	N	-0.026124	0.0544559	0.631421
rs79979374	11	381072	T	C	0.057377	chr11:293502:293710:clu_286976_	11	293606	ATHL1	N	-0.0222482	0.0549787	0.68572
rs61876285	11	381147	A	G	0.057377	chr11:293502:293710:clu_286976_	11	293606	ATHL1	N	-0.0225842	0.0558262	0.685812
rs111471551	11	380242	A	G	0.057377	chr11:293727:294099:clu_286977_	11	293913	ATHL1	N	-0.117995	0.0581938	0.0425983
rs79979374	11	381072	T	C	0.057377	chr11:293727:294099:clu_286977_	11	293913	ATHL1	N	-0.114293	0.0588063	0.051949
rs61876285	11	381147	A	G	0.057377	chr11:293727:294099:clu_286977_	11	293913	ATHL1	N	-0.117106	0.0597136	0.0498645
rs111471551	11	380242	A	G	0.057377	chr11:293925:294081:clu_286977_	11	294003	ATHL1	N	-0.122802	0.0567385	0.0304378
rs79979374	11	381072	T	C	0.057377	chr11:293925:294081:clu_286977_	11	294003	ATHL1	N	-0.10713	0.0573478	0.0617515
rs61876285	11	381147	A	G	0.057377	chr11:293925:294081:clu_286977_	11	294003	ATHL1	N	-0.111604	0.0582003	0.0551641
rs111471551	11	380242	A	G	0.057377	chr11:294147:294321:clu_286978_	11	294234	ATHL1	N	-0.125175	0.0627224	0.0459659
rs79979374	11	381072	T	C	0.057377	chr11:294147:294321:clu_286978_	11	294234	ATHL1	N	-0.106062	0.063431	0.094507
rs61876285	11	381147	A	G	0.057377	chr11:294147:294321:clu_286978_	11	294234	ATHL1	N	-0.10312	0.0644183	0.109423
rs111471551	11	380242	A	G	0.057377	chr11:294196:294321:clu_286978_	11	294258	ATHL1	N	-0.0714557	0.0560255	0.202163
rs79979374	11	381072	T	C	0.057377	chr11:294196:294321:clu_286978_	11	294258	ATHL1	N	-0.0708809	0.0566044	0.210491
rs61876285	11	381147	A	G	0.057377	chr11:294196:294321:clu_286978_	11	294258	ATHL1	N	-0.0730513	0.0574165	0.203265
rs111471551	11	380242	A	G	0.057377	chr11:294196:294349:clu_286978_	11	294272	ATHL1	N	-0.120703	0.0577396	0.0365759
rs79979374	11	381072	T	C	0.057377	chr11:294196:294349:clu_286978_	11	294272	ATHL1	N	-0.103409	0.0583857	0.0765391
rs61876285	11	381147	A	G	0.057377	chr11:294196:294349:clu_286978_	11	294272	ATHL1	N	-0.0955247	0.0592725	0.107045
rs111471551	11	380242	A	G	0.057377	chr11:294196:294379:clu_286978_	11	294288	ATHL1	N	-0.0890204	0.0582532	0.126472
rs79979374	11	381072	T	C	0.057377	chr11:294196:294379:clu_286978_	11	294288	ATHL1	N	-0.0761431	0.058924	0.19628
rs61876285	11	381147	A	G	0.057377	chr11:294196:294379:clu_286978_	11	294288	ATHL1	N	-0.062811	0.0598646	0.294078
rs111471551	11	380242	A	G	0.057377	chr11:294196:294556:clu_286978_	11	294376	ATHL1	N	-0.0837417	0.0589652	0.155552
rs79979374	11	381072	T	C	0.057377	chr11:294196:294556:clu_286978_	11	294376	ATHL1	N	-0.0612903	0.0596066	0.303834
rs61876285	11	381147	A	G	0.057377	chr11:294196:294556:clu_286978_	11	294376	ATHL1	N	-0.0657053	0.0604488	0.277056
rs111471551	11	380242	A	G	0.057377	ENSG00000185201.17	11	306526	IFITM2	+	0.0271136	0.0179344	0.130579
rs79979374	11	381072	T	C	0.057377	ENSG00000185201.17	11	306526	IFITM2	+	0.0243583	0.0179345	0.174407
rs61876285	11	381147	A	G	0.057377	ENSG00000185201.17	11	306526	IFITM2	+	0.0208848	0.0179347	0.244225
rs111471551	11	380242	A	G	0.057377	ENSG00000185885.17	11	312656	IFITM1	+	0.0266738	0.0179344	0.136937
rs79979374	11	381072	T	C	0.057377	ENSG00000185885.17	11	312656	IFITM1	+	0.0246196	0.0179345	0.16983
rs61876285	11	381147	A	G	0.057377	ENSG00000185885.17	11	312656	IFITM1	+	0.0316057	0.0179341	0.0780149
rs111471551	11	380242	A	G	0.057377	chr11:320248:320565:clu_10576_	11	320406	IFITM3	N	-0.108918	0.04736	0.0214607
rs79979374	11	381072	T	C	0.057377	chr11:320248:320565:clu_10576_	11	320406	IFITM3	N	-0.11116	0.0477918	0.0200231
rs61876285	11	381147	A	G	0.057377	chr11:320248:320565:clu_10576_	11	320406	IFITM3	N	-0.111352	0.0484766	0.0216172
rs111471551	11	380242	A	G	0.057377	ENSG00000251661.3	11	322135	AC136475.1	+	0.0169776	0.0179348	0.34383
rs79979374	11	381072	T	C	0.057377	ENSG00000251661.3	11	322135	AC136475.1	+	0.0176496	0.0179348	0.325068
rs61876285	11	381147	A	G	0.057377	ENSG00000251661.3	11	322135	AC136475.1	+	0.0188593	0.0179348	0.293006
rs111471551	11	380242	A	G	0.057377	ENSG00000142089.17	11	324575	IFITM3	-	0.00192649	0.0179351	0.91446
rs79979374	11	381072	T	C	0.057377	ENSG00000142089.17	11	324575	IFITM3	-	0.00210976	0.0179351	0.906358
rs61876285	11	381147	A	G	0.057377	ENSG00000142089.17	11	324575	IFITM3	-	0.0033063	0.0179351	0.85374
rs111471551	11	380242	A	G	0.057377	chr11:372754:372852:clu_286986_	11	372803	B4GALNT4	N	0.0366764	0.0500014	0.463249
rs79979374	11	381072	T	C	0.057377	chr11:372754:372852:clu_286986_	11	372803	B4GALNT4	N	0.0219565	0.0504564	0.663448
rs61876285	11	381147	A	G	0.057377	chr11:372754:372852:clu_286986_	11	372803	B4GALNT4	N	0.0182754	0.0512819	0.721563
rs111471551	11	380242	A	G	0.057377	chr11:372754:373026:clu_286986_	11	372890	B4GALNT4	N	-0.0143233	0.0574848	0.803232
rs79979374	11	381072	T	C	0.057377	chr11:372754:373026:clu_286986_	11	372890	B4GALNT4	N	-0.0106487	0.0580904	0.854553
rs61876285	11	381147	A	G	0.057377	chr11:372754:373026:clu_286986_	11	372890	B4GALNT4	N	-0.0142791	0.0590234	0.80884
rs111471551	11	380242	A	G	0.057377	chr11:372947:373026:clu_286986_	11	372986	B4GALNT4	N	-0.016911	0.0491919	0.731015
rs79979374	11	381072	T	C	0.057377	chr11:372947:373026:clu_286986_	11	372986	B4GALNT4	N	0.00244146	0.049636	0.96077
rs61876285	11	381147	A	G	0.057377	chr11:372947:373026:clu_286986_	11	372986	B4GALNT4	N	0.00338847	0.0503931	0.94639
rs111471551	11	380242	A	G	0.057377	ENSG00000182272.12	11	375808	B4GALNT4	+	0.245864	0.0178764	4.84696e-43
rs79979374	11	381072	T	C	0.057377	ENSG00000182272.12	11	375808	B4GALNT4	+	0.244569	0.017877	1.32454e-42
rs61876285	11	381147	A	G	0.057377	ENSG00000182272.12	11	375808	B4GALNT4	+	0.238352	0.0178799	1.53386e-40
rs111471551	11	380242	A	G	0.057377	chr11:375773:375869:clu_286994_	11	375821	B4GALNT4	N	0.402538	0.0524901	1.73566e-14
rs79979374	11	381072	T	C	0.057377	chr11:375773:375869:clu_286994_	11	375821	B4GALNT4	N	0.396266	0.0530239	7.81847e-14
rs61876285	11	381147	A	G	0.057377	chr11:375773:375869:clu_286994_	11	375821	B4GALNT4	N	0.381105	0.0540261	1.73738e-12
rs111471551	11	380242	A	G	0.057377	chr11:380129:380292:clu_286988_	11	380210	B4GALNT4	N	0.208928	0.0551383	0.000151161
rs79979374	11	381072	T	C	0.057377	chr11:380129:380292:clu_286988_	11	380210	B4GALNT4	N	0.20245	0.0557154	0.00027944
rs61876285	11	381147	A	G	0.057377	chr11:380129:380292:clu_286988_	11	380210	B4GALNT4	N	0.19763	0.0565989	0.000479845
rs111471551	11	380242	A	G	0.057377	chr11:380445:380671:clu_286989_	11	380558	B4GALNT4	N	0.137325	0.053735	0.0106004
rs79979374	11	381072	T	C	0.057377	chr11:380445:380671:clu_286989_	11	380558	B4GALNT4	N	0.135992	0.0542883	0.0122455
rs61876285	11	381147	A	G	0.057377	chr11:380445:380671:clu_286989_	11	380558	B4GALNT4	N	0.130228	0.0551363	0.0181805
rs111471551	11	380242	A	G	0.057377	chr11:380951:381084:clu_286989_	11	381018	B4GALNT4	N	0.500482	0.0532103	5.16604e-21
rs79979374	11	381072	T	C	0.057377	chr11:380951:381084:clu_286989_	11	381018	B4GALNT4	N	0.526472	0.0535653	8.47897e-23
rs61876285	11	381147	A	G	0.057377	chr11:380951:381084:clu_286989_	11	381018	B4GALNT4	N	0.520894	0.0543383	9.14602e-22
rs111471551	11	380242	A	G	0.057377	chr11:380951:381669:clu_286989_	11	381310	B4GALNT4	N	-0.236263	0.051997	5.52554e-06
rs79979374	11	381072	T	C	0.057377	chr11:380951:381669:clu_286989_	11	381310	B4GALNT4	N	-0.242789	0.0524455	3.66802e-06
rs61876285	11	381147	A	G	0.057377	chr11:380951:381669:clu_286989_	11	381310	B4GALNT4	N	-0.249851	0.0532372	2.69011e-06
rs111471551	11	380242	A	G	0.057377	chr11:381158:381669:clu_286989_	11	381414	B4GALNT4	N	0.305149	0.0504217	1.43125e-09
rs79979374	11	381072	T	C	0.057377	chr11:381158:381669:clu_286989_	11	381414	B4GALNT4	N	0.311287	0.0508681	9.38691e-10
rs61876285	11	381147	A	G	0.057377	chr11:381158:381669:clu_286989_	11	381414	B4GALNT4	N	0.301707	0.0516339	5.12067e-09
rs111471551	11	380242	A	G	0.057377	ENSG00000184363.10	11	398761	PKP3	+	0.046036	0.017933	0.0102551
rs79979374	11	381072	T	C	0.057377	ENSG00000184363.10	11	398761	PKP3	+	0.0530447	0.0179324	0.00309599
rs61876285	11	381147	A	G	0.057377	ENSG00000184363.10	11	398761	PKP3	+	0.0524485	0.0179324	0.00344693
rs111471551	11	380242	A	G	0.057377	chr11:406059:406843:clu_10606_	11	406451	SIGIRR	N	-0.168168	0.0582888	0.00391306
rs79979374	11	381072	T	C	0.057377	chr11:406059:406843:clu_10606_	11	406451	SIGIRR	N	-0.164884	0.058996	0.00519254
rs61876285	11	381147	A	G	0.057377	chr11:406059:406843:clu_10606_	11	406451	SIGIRR	N	-0.189264	0.0601159	0.00164208
rs111471551	11	380242	A	G	0.057377	chr11:406059:407062:clu_10606_	11	406560	SIGIRR	N	-0.149255	0.0600715	0.0129686
rs79979374	11	381072	T	C	0.057377	chr11:406059:407062:clu_10606_	11	406560	SIGIRR	N	-0.146941	0.0607696	0.0156061
rs61876285	11	381147	A	G	0.057377	chr11:406059:407062:clu_10606_	11	406560	SIGIRR	N	-0.16307	0.0617799	0.00830215
rs111471551	11	380242	A	G	0.057377	chr11:406513:406843:clu_10606_	11	406678	SIGIRR	N	-0.125652	0.0571133	0.0278037
rs79979374	11	381072	T	C	0.057377	chr11:406513:406843:clu_10606_	11	406678	SIGIRR	N	-0.124547	0.0577716	0.0310945
rs61876285	11	381147	A	G	0.057377	chr11:406513:406843:clu_10606_	11	406678	SIGIRR	N	-0.146475	0.0587377	0.0126416
rs111471551	11	380242	A	G	0.057377	chr11:406538:406876:clu_10606_	11	406707	SIGIRR	N	-0.0949367	0.0588593	0.106757
rs79979374	11	381072	T	C	0.057377	chr11:406538:406876:clu_10606_	11	406707	SIGIRR	N	-0.0908306	0.0595005	0.126872
rs61876285	11	381147	A	G	0.057377	chr11:406538:406876:clu_10606_	11	406707	SIGIRR	N	-0.110995	0.0604677	0.0664152
rs111471551	11	380242	A	G	0.057377	chr11:406513:407062:clu_10606_	11	406788	SIGIRR	N	-0.126855	0.0577997	0.0281821
rs79979374	11	381072	T	C	0.057377	chr11:406513:407062:clu_10606_	11	406788	SIGIRR	N	-0.128714	0.0584907	0.0277647
rs61876285	11	381147	A	G	0.057377	chr11:406513:407062:clu_10606_	11	406788	SIGIRR	N	-0.16044	0.0595268	0.00703341
rs111471551	11	380242	A	G	0.057377	chr11:406538:407062:clu_10606_	11	406800	SIGIRR	N	0.0711915	0.048192	0.139609
rs79979374	11	381072	T	C	0.057377	chr11:406538:407062:clu_10606_	11	406800	SIGIRR	N	0.0652083	0.0486456	0.18009
rs61876285	11	381147	A	G	0.057377	chr11:406538:407062:clu_10606_	11	406800	SIGIRR	N	0.090349	0.0494061	0.0674444
rs111471551	11	380242	A	G	0.057377	chr11:406935:407062:clu_10606_	11	406998	SIGIRR	N	-0.145741	0.0630271	0.0207578
rs79979374	11	381072	T	C	0.057377	chr11:406935:407062:clu_10606_	11	406998	SIGIRR	N	-0.156757	0.0637283	0.0139027
rs61876285	11	381147	A	G	0.057377	chr11:406935:407062:clu_10606_	11	406998	SIGIRR	N	-0.184844	0.0647648	0.00431609
rs111471551	11	380242	A	G	0.057377	chr11:406993:407062:clu_10606_	11	407028	SIGIRR	N	-0.129088	0.0503838	0.0104042
rs79979374	11	381072	T	C	0.057377	chr11:406993:407062:clu_10606_	11	407028	SIGIRR	N	-0.127509	0.0508703	0.0121918
rs61876285	11	381147	A	G	0.057377	chr11:406993:407062:clu_10606_	11	407028	SIGIRR	N	-0.148993	0.0516651	0.00392872
rs111471551	11	380242	A	G	0.057377	ENSG00000185187.13	11	411585	SIGIRR	-	0.0402849	0.0179335	0.0246819
rs79979374	11	381072	T	C	0.057377	ENSG00000185187.13	11	411585	SIGIRR	-	0.0432414	0.0179333	0.0158985
rs61876285	11	381147	A	G	0.057377	ENSG00000185187.13	11	411585	SIGIRR	-	0.0510677	0.0179326	0.00440279
rs111471551	11	380242	A	G	0.057377	ENSG00000174915.12	11	469833	PTDSS2	+	0.0315526	0.0179341	0.0785164
rs79979374	11	381072	T	C	0.057377	ENSG00000174915.12	11	469833	PTDSS2	+	0.0300918	0.0179342	0.0933666
rs61876285	11	381147	A	G	0.057377	ENSG00000174915.12	11	469833	PTDSS2	+	0.0302099	0.0179342	0.0920882
rs111471551	11	380242	A	G	0.057377	chr11:479152:480125:clu_286957_	11	479638	PTDSS2	N	-0.0665033	0.0549875	0.226499
rs79979374	11	381072	T	C	0.057377	chr11:479152:480125:clu_286957_	11	479638	PTDSS2	N	-0.0614514	0.0555546	0.268664
rs61876285	11	381147	A	G	0.057377	chr11:479152:480125:clu_286957_	11	479638	PTDSS2	N	-0.0632046	0.0564314	0.262703
rs111471551	11	380242	A	G	0.057377	ENSG00000023191.17	11	500906	RNH1	-	0.0283725	0.0179343	0.113644
rs79979374	11	381072	T	C	0.057377	ENSG00000023191.17	11	500906	RNH1	-	0.0359918	0.0179338	0.0447581
rs61876285	11	381147	A	G	0.057377	ENSG00000023191.17	11	500906	RNH1	-	0.0334967	0.017934	0.0617937
rs111471551	11	380242	A	G	0.057377	chr11:500654:502062:clu_10641_	11	501358	RNH1	N	-0.0491363	0.0526204	0.350413
rs79979374	11	381072	T	C	0.057377	chr11:500654:502062:clu_10641_	11	501358	RNH1	N	-0.0577139	0.0531287	0.277345
rs61876285	11	381147	A	G	0.057377	chr11:500654:502062:clu_10641_	11	501358	RNH1	N	-0.0614921	0.0539892	0.254715
rs111471551	11	380242	A	G	0.057377	chr11:500738:502062:clu_10641_	11	501400	RNH1	N	0.0173407	0.0559617	0.756662
rs79979374	11	381072	T	C	0.057377	chr11:500738:502062:clu_10641_	11	501400	RNH1	N	0.0208655	0.0565061	0.711933
rs61876285	11	381147	A	G	0.057377	chr11:500738:502062:clu_10641_	11	501400	RNH1	N	0.0243589	0.057362	0.67109
rs111471551	11	380242	A	G	0.057377	chr11:502181:504427:clu_10642_	11	503304	RNH1	N	-0.0527527	0.0649586	0.416736
rs79979374	11	381072	T	C	0.057377	chr11:502181:504427:clu_10642_	11	503304	RNH1	N	-0.0624209	0.0657054	0.342106
rs61876285	11	381147	A	G	0.057377	chr11:502181:504427:clu_10642_	11	503304	RNH1	N	-0.0693992	0.0668079	0.298903
rs111471551	11	380242	A	G	0.057377	chr11:502249:504427:clu_10642_	11	503338	RNH1	N	0.0114345	0.0518092	0.825322
rs79979374	11	381072	T	C	0.057377	chr11:502249:504427:clu_10642_	11	503338	RNH1	N	0.00857665	0.0523236	0.869798
rs61876285	11	381147	A	G	0.057377	chr11:502249:504427:clu_10642_	11	503338	RNH1	N	-0.0188162	0.0531643	0.723394
rs111471551	11	380242	A	G	0.057377	chr11:502181:504824:clu_10642_	11	503502	RNH1	N	0.132651	0.0538559	0.0137753
rs79979374	11	381072	T	C	0.057377	chr11:502181:504824:clu_10642_	11	503502	RNH1	N	0.119813	0.0544457	0.0277642
rs61876285	11	381147	A	G	0.057377	chr11:502181:504824:clu_10642_	11	503502	RNH1	N	0.121008	0.0554508	0.0290905
rs111471551	11	380242	A	G	0.057377	chr11:502249:504824:clu_10642_	11	503536	RNH1	N	-0.127383	0.0691979	0.0656439
rs79979374	11	381072	T	C	0.057377	chr11:502249:504824:clu_10642_	11	503536	RNH1	N	-0.124203	0.070118	0.0765048
rs61876285	11	381147	A	G	0.057377	chr11:502249:504824:clu_10642_	11	503536	RNH1	N	-0.122541	0.0712781	0.0855796
rs111471551	11	380242	A	G	0.057377	chr11:502181:506609:clu_10642_	11	504395	RNH1	N	0.123596	0.067277	0.0661928
rs79979374	11	381072	T	C	0.057377	chr11:502181:506609:clu_10642_	11	504395	RNH1	N	0.125904	0.0681013	0.0644903
rs61876285	11	381147	A	G	0.057377	chr11:502181:506609:clu_10642_	11	504395	RNH1	N	0.122752	0.0693489	0.0767158
rs111471551	11	380242	A	G	0.057377	chr11:502249:506609:clu_10642_	11	504429	RNH1	N	-0.0647887	0.0518299	0.21129
rs79979374	11	381072	T	C	0.057377	chr11:502249:506609:clu_10642_	11	504429	RNH1	N	-0.0760885	0.0523861	0.146375
rs61876285	11	381147	A	G	0.057377	chr11:502249:506609:clu_10642_	11	504429	RNH1	N	-0.0656595	0.0532533	0.217589
rs111471551	11	380242	A	G	0.057377	chr11:502181:507113:clu_10642_	11	504647	RNH1	N	0.0887053	0.0696138	0.202576
rs79979374	11	381072	T	C	0.057377	chr11:502181:507113:clu_10642_	11	504647	RNH1	N	0.0999338	0.0704973	0.156321
rs61876285	11	381147	A	G	0.057377	chr11:502181:507113:clu_10642_	11	504647	RNH1	N	0.0971963	0.0717387	0.17546
rs111471551	11	380242	A	G	0.057377	chr11:502249:507113:clu_10642_	11	504681	RNH1	N	0.00787479	0.0622665	0.899361
rs79979374	11	381072	T	C	0.057377	chr11:502249:507113:clu_10642_	11	504681	RNH1	N	0.0180275	0.0629857	0.774713
rs61876285	11	381147	A	G	0.057377	chr11:502249:507113:clu_10642_	11	504681	RNH1	N	-0.00678387	0.0641277	0.915751
rs111471551	11	380242	A	G	0.057377	chr11:504996:506609:clu_10642_	11	505802	RNH1	N	-0.0296062	0.0625363	0.635911
rs79979374	11	381072	T	C	0.057377	chr11:504996:506609:clu_10642_	11	505802	RNH1	N	-0.0366286	0.063257	0.56256
rs61876285	11	381147	A	G	0.057377	chr11:504996:506609:clu_10642_	11	505802	RNH1	N	-0.0300426	0.064376	0.640733
rs111471551	11	380242	A	G	0.057377	chr11:504996:507113:clu_10642_	11	506054	RNH1	N	-0.00787604	0.0620064	0.898925
rs79979374	11	381072	T	C	0.057377	chr11:504996:507113:clu_10642_	11	506054	RNH1	N	-0.0127549	0.0626995	0.838799
rs61876285	11	381147	A	G	0.057377	chr11:504996:507113:clu_10642_	11	506054	RNH1	N	-0.000823076	0.0636341	0.98968
rs111471551	11	380242	A	G	0.057377	chr11:528337:528856:clu_287045_	11	528596	LRRC56	N	-0.0279213	0.0606961	0.645503
rs79979374	11	381072	T	C	0.057377	chr11:528337:528856:clu_287045_	11	528596	LRRC56	N	-0.0340161	0.0613592	0.579321
rs61876285	11	381147	A	G	0.057377	chr11:528337:528856:clu_287045_	11	528596	LRRC56	N	-0.0408468	0.0623572	0.512438
rs111471551	11	380242	A	G	0.057377	chr11:528337:531854:clu_287045_	11	530096	LRRC56	N	-0.0413396	0.0565648	0.46488
rs79979374	11	381072	T	C	0.057377	chr11:528337:531854:clu_287045_	11	530096	LRRC56	N	-0.0374287	0.0571659	0.512637
rs61876285	11	381147	A	G	0.057377	chr11:528337:531854:clu_287045_	11	530096	LRRC56	N	-0.0459496	0.0581525	0.429437
rs111471551	11	380242	A	G	0.057377	chr11:528337:533567:clu_287045_	11	530952	LRRC56	N	0.0127941	0.0590167	0.828374
rs79979374	11	381072	T	C	0.057377	chr11:528337:533567:clu_287045_	11	530952	LRRC56	N	0.00538108	0.0596305	0.928096
rs61876285	11	381147	A	G	0.057377	chr11:528337:533567:clu_287045_	11	530952	LRRC56	N	-0.00280698	0.0606537	0.963088
rs111471551	11	380242	A	G	0.057377	chr11:528337:538523:clu_287045_	11	533430	LRRC56	N	-0.0289499	0.0605263	0.632434
rs79979374	11	381072	T	C	0.057377	chr11:528337:538523:clu_287045_	11	533430	LRRC56	N	-0.0313689	0.0612062	0.608292
rs61876285	11	381147	A	G	0.057377	chr11:528337:538523:clu_287045_	11	533430	LRRC56	N	-0.0374633	0.0622688	0.547415
rs111471551	11	380242	A	G	0.057377	chr11:528337:538598:clu_287045_	11	533468	LRRC56	N	-0.0072982	0.0578486	0.899605
rs79979374	11	381072	T	C	0.057377	chr11:528337:538598:clu_287045_	11	533468	LRRC56	N	-0.00898997	0.0584739	0.877812
rs61876285	11	381147	A	G	0.057377	chr11:528337:538598:clu_287045_	11	533468	LRRC56	N	-0.0337836	0.0594059	0.569566
rs111471551	11	380242	A	G	0.057377	chr11:528337:539580:clu_287045_	11	533958	LRRC56	N	-0.0643376	0.0565866	0.255548
rs79979374	11	381072	T	C	0.057377	chr11:528337:539580:clu_287045_	11	533958	LRRC56	N	-0.0626282	0.0572247	0.273768
rs61876285	11	381147	A	G	0.057377	chr11:528337:539580:clu_287045_	11	533958	LRRC56	N	-0.0550753	0.0582039	0.344022
rs111471551	11	380242	A	G	0.057377	ENSG00000174775.17	11	534764	HRAS	-	0.0229	0.0179346	0.20165
rs79979374	11	381072	T	C	0.057377	ENSG00000174775.17	11	534764	HRAS	-	0.0270477	0.0179344	0.131517
rs61876285	11	381147	A	G	0.057377	ENSG00000174775.17	11	534764	HRAS	-	0.0291217	0.0179343	0.104419
rs111471551	11	380242	A	G	0.057377	chr11:534375:535257:clu_10644_	11	534816	HRAS	N	0.10039	0.0568495	0.0774138
rs79979374	11	381072	T	C	0.057377	chr11:534375:535257:clu_10644_	11	534816	HRAS	N	0.113965	0.0574016	0.0470997
rs61876285	11	381147	A	G	0.057377	chr11:534375:535257:clu_10644_	11	534816	HRAS	N	0.122954	0.0583217	0.0350141
rs111471551	11	380242	A	G	0.057377	chr11:534375:535416:clu_10644_	11	534896	HRAS	N	-0.104502	0.059318	0.0781171
rs79979374	11	381072	T	C	0.057377	chr11:534375:535416:clu_10644_	11	534896	HRAS	N	-0.117099	0.0599263	0.0506963
rs61876285	11	381147	A	G	0.057377	chr11:534375:535416:clu_10644_	11	534896	HRAS	N	-0.137036	0.0608501	0.0243201
rs111471551	11	380242	A	G	0.057377	chr11:537605:538620:clu_287045_	11	538112	LRRC56	N	-0.00331281	0.0596773	0.95573
rs79979374	11	381072	T	C	0.057377	chr11:537605:538620:clu_287045_	11	538112	LRRC56	N	-0.00497673	0.0603418	0.934269
rs61876285	11	381147	A	G	0.057377	chr11:537605:538620:clu_287045_	11	538112	LRRC56	N	-0.0064143	0.0613365	0.916713
rs111471551	11	380242	A	G	0.057377	chr11:537605:539580:clu_287045_	11	538592	LRRC56	N	0.0470787	0.0560898	0.401276
rs79979374	11	381072	T	C	0.057377	chr11:537605:539580:clu_287045_	11	538592	LRRC56	N	0.0587941	0.0566629	0.299451
rs61876285	11	381147	A	G	0.057377	chr11:537605:539580:clu_287045_	11	538592	LRRC56	N	0.0523822	0.0575722	0.3629
rs111471551	11	380242	A	G	0.057377	chr11:539726:540078:clu_287046_	11	539902	LRRC56	N	-0.0184333	0.0520308	0.723131
rs79979374	11	381072	T	C	0.057377	chr11:539726:540078:clu_287046_	11	539902	LRRC56	N	-0.0229081	0.0525001	0.662587
rs61876285	11	381147	A	G	0.057377	chr11:539726:540078:clu_287046_	11	539902	LRRC56	N	-0.0287516	0.0532764	0.589426
rs111471551	11	380242	A	G	0.057377	chr11:539726:540096:clu_287046_	11	539911	LRRC56	N	-0.0312465	0.0532292	0.557191
rs79979374	11	381072	T	C	0.057377	chr11:539726:540096:clu_287046_	11	539911	LRRC56	N	-0.0405669	0.053712	0.450089
rs61876285	11	381147	A	G	0.057377	chr11:539726:540096:clu_287046_	11	539911	LRRC56	N	-0.0505444	0.0545385	0.354049
rs111471551	11	380242	A	G	0.057377	chr11:539726:540705:clu_287046_	11	540216	LRRC56	N	-0.0290043	0.0554854	0.601157
rs79979374	11	381072	T	C	0.057377	chr11:539726:540705:clu_287046_	11	540216	LRRC56	N	-0.0329161	0.0559819	0.556547
rs61876285	11	381147	A	G	0.057377	chr11:539726:540705:clu_287046_	11	540216	LRRC56	N	-0.0379717	0.0568457	0.504148
rs111471551	11	380242	A	G	0.057377	chr11:540169:540671:clu_287046_	11	540420	LRRC56	N	-0.00479474	0.0537775	0.928956
rs79979374	11	381072	T	C	0.057377	chr11:540169:540671:clu_287046_	11	540420	LRRC56	N	-0.0138709	0.0542443	0.798174
rs61876285	11	381147	A	G	0.057377	chr11:540169:540671:clu_287046_	11	540420	LRRC56	N	-0.0169292	0.0550547	0.758465
rs111471551	11	380242	A	G	0.057377	chr11:540169:540674:clu_287046_	11	540422	LRRC56	N	-0.0386442	0.0500402	0.439959
rs79979374	11	381072	T	C	0.057377	chr11:540169:540674:clu_287046_	11	540422	LRRC56	N	-0.0447764	0.0504548	0.374834
rs61876285	11	381147	A	G	0.057377	chr11:540169:540674:clu_287046_	11	540422	LRRC56	N	-0.0557247	0.0511518	0.275979
rs111471551	11	380242	A	G	0.057377	chr11:544780:545361:clu_287055_	11	545070	LRRC56	N	0.0913146	0.0573236	0.111168
rs79979374	11	381072	T	C	0.057377	chr11:544780:545361:clu_287055_	11	545070	LRRC56	N	0.10299	0.0578619	0.0750883
rs61876285	11	381147	A	G	0.057377	chr11:544780:545361:clu_287055_	11	545070	LRRC56	N	0.102477	0.0587451	0.081083
rs111471551	11	380242	A	G	0.057377	chr11:544780:548642:clu_287055_	11	546711	LRRC56	N	0.0984272	0.0571983	0.0852861
rs79979374	11	381072	T	C	0.057377	chr11:544780:548642:clu_287055_	11	546711	LRRC56	N	0.108939	0.0577582	0.0592794
rs61876285	11	381147	A	G	0.057377	chr11:544780:548642:clu_287055_	11	546711	LRRC56	N	0.106018	0.058668	0.0707492
rs111471551	11	380242	A	G	0.057377	chr11:544780:548645:clu_287055_	11	546712	LRRC56	N	0.0695272	0.0552252	0.208039
rs79979374	11	381072	T	C	0.057377	chr11:544780:548645:clu_287055_	11	546712	LRRC56	N	0.0799627	0.0557429	0.151432
rs61876285	11	381147	A	G	0.057377	chr11:544780:548645:clu_287055_	11	546712	LRRC56	N	0.0730457	0.0566073	0.196914
rs111471551	11	380242	A	G	0.057377	chr11:544780:549933:clu_287055_	11	547356	LRRC56	N	0.0700008	0.0541605	0.196195
rs79979374	11	381072	T	C	0.057377	chr11:544780:549933:clu_287055_	11	547356	LRRC56	N	0.0811705	0.0546772	0.137666
rs61876285	11	381147	A	G	0.057377	chr11:544780:549933:clu_287055_	11	547356	LRRC56	N	0.0797636	0.0554891	0.150586
rs111471551	11	380242	A	G	0.057377	chr11:550179:551182:clu_287056_	11	550680	LRRC56	N	-0.0488511	0.0488837	0.317634
rs79979374	11	381072	T	C	0.057377	chr11:550179:551182:clu_287056_	11	550680	LRRC56	N	-0.0437835	0.0493056	0.37454
rs61876285	11	381147	A	G	0.057377	chr11:550179:551182:clu_287056_	11	550680	LRRC56	N	-0.039838	0.050009	0.425673
rs111471551	11	380242	A	G	0.057377	chr11:550179:551188:clu_287056_	11	550684	LRRC56	N	-0.0151444	0.0513775	0.768173
rs79979374	11	381072	T	C	0.057377	chr11:550179:551188:clu_287056_	11	550684	LRRC56	N	-0.0363125	0.0518925	0.484074
rs61876285	11	381147	A	G	0.057377	chr11:550179:551188:clu_287056_	11	550684	LRRC56	N	-0.0462973	0.0526785	0.379475
rs111471551	11	380242	A	G	0.057377	chr11:550272:551182:clu_287056_	11	550727	LRRC56	N	-0.078826	0.0515869	0.126507
rs79979374	11	381072	T	C	0.057377	chr11:550272:551182:clu_287056_	11	550727	LRRC56	N	-0.0723592	0.052068	0.164618
rs61876285	11	381147	A	G	0.057377	chr11:550272:551182:clu_287056_	11	550727	LRRC56	N	-0.0708916	0.0528952	0.180171
rs111471551	11	380242	A	G	0.057377	chr11:552232:552584:clu_287058_	11	552408	LRRC56	N	-0.0399963	0.0589688	0.497606
rs79979374	11	381072	T	C	0.057377	chr11:552232:552584:clu_287058_	11	552408	LRRC56	N	-0.0421279	0.0595809	0.479523
rs61876285	11	381147	A	G	0.057377	chr11:552232:552584:clu_287058_	11	552408	LRRC56	N	-0.0521899	0.0605057	0.388378
rs111471551	11	380242	A	G	0.057377	chr11:551967:553963:clu_287058_	11	552965	LRRC56	N	-0.0436172	0.0605179	0.471075
rs79979374	11	381072	T	C	0.057377	chr11:551967:553963:clu_287058_	11	552965	LRRC56	N	-0.0432575	0.0610901	0.478887
rs61876285	11	381147	A	G	0.057377	chr11:551967:553963:clu_287058_	11	552965	LRRC56	N	-0.0549879	0.0620021	0.375148
rs111471551	11	380242	A	G	0.057377	chr11:561033:562079:clu_287062_	11	561556	RASSF7	N	0.0032522	0.0604122	0.957068
rs79979374	11	381072	T	C	0.057377	chr11:561033:562079:clu_287062_	11	561556	RASSF7	N	0.0144251	0.0611736	0.813584
rs61876285	11	381147	A	G	0.057377	chr11:561033:562079:clu_287062_	11	561556	RASSF7	N	0.00826402	0.0622612	0.894406
rs111471551	11	380242	A	G	0.057377	ENSG00000247095.3	11	567058	MIR210HG	-	0.0021005	0.0179351	0.906767
rs79979374	11	381072	T	C	0.057377	ENSG00000247095.3	11	567058	MIR210HG	-	0.00629247	0.0179351	0.725703
rs61876285	11	381147	A	G	0.057377	ENSG00000247095.3	11	567058	MIR210HG	-	0.00342339	0.0179351	0.848622
rs111471551	11	380242	A	G	0.057377	chr11:609720:610501:clu_287050_	11	610110	PHRF1	N	-0.0183479	0.0482972	0.704023
rs79979374	11	381072	T	C	0.057377	chr11:609720:610501:clu_287050_	11	610110	PHRF1	N	-0.00487296	0.0487873	0.920438
rs61876285	11	381147	A	G	0.057377	chr11:609720:610501:clu_287050_	11	610110	PHRF1	N	-0.00230203	0.0495748	0.962963
rs111471551	11	380242	A	G	0.057377	chr11:613115:613206:clu_10695_	11	613160	IRF7	N	-0.149246	0.050048	0.00286326
rs79979374	11	381072	T	C	0.057377	chr11:613115:613206:clu_10695_	11	613160	IRF7	N	-0.148782	0.0505277	0.00323407
rs61876285	11	381147	A	G	0.057377	chr11:613115:613206:clu_10695_	11	613160	IRF7	N	-0.136771	0.0513265	0.00770514
rs111471551	11	380242	A	G	0.057377	chr11:614037:614476:clu_10698_	11	614256	IRF7	N	-0.0939441	0.0581222	0.106025
rs79979374	11	381072	T	C	0.057377	chr11:614037:614476:clu_10698_	11	614256	IRF7	N	-0.0812963	0.0588462	0.167124
rs61876285	11	381147	A	G	0.057377	chr11:614037:614476:clu_10698_	11	614256	IRF7	N	-0.0694109	0.0600021	0.24735
rs111471551	11	380242	A	G	0.057377	ENSG00000185507.21	11	614268	IRF7	-	0.0107027	0.017935	0.550676
rs79979374	11	381072	T	C	0.057377	ENSG00000185507.21	11	614268	IRF7	-	0.0126689	0.0179349	0.47995
rs61876285	11	381147	A	G	0.057377	ENSG00000185507.21	11	614268	IRF7	-	0.0178844	0.0179348	0.318671
rs111471551	11	380242	A	G	0.057377	chr11:644654:646128:clu_10588_	11	645391	DEAF1	N	0.0670122	0.0580793	0.24858
rs79979374	11	381072	T	C	0.057377	chr11:644654:646128:clu_10588_	11	645391	DEAF1	N	0.0608194	0.058688	0.300054
rs61876285	11	381147	A	G	0.057377	chr11:644654:646128:clu_10588_	11	645391	DEAF1	N	0.0607645	0.0595601	0.307623
rs111471551	11	380242	A	G	0.057377	chr11:644654:651162:clu_10588_	11	647908	DEAF1	N	-0.0222043	0.0556062	0.689663
rs79979374	11	381072	T	C	0.057377	chr11:644654:651162:clu_10588_	11	647908	DEAF1	N	-0.0210332	0.0562183	0.708304
rs61876285	11	381147	A	G	0.057377	chr11:644654:651162:clu_10588_	11	647908	DEAF1	N	-0.0169186	0.0571487	0.767195
rs111471551	11	380242	A	G	0.057377	chr11:644654:653962:clu_10588_	11	649308	DEAF1	N	-0.0334186	0.051079	0.512948
rs79979374	11	381072	T	C	0.057377	chr11:644654:653962:clu_10588_	11	649308	DEAF1	N	-0.0383232	0.0515972	0.45764
rs61876285	11	381147	A	G	0.057377	chr11:644654:653962:clu_10588_	11	649308	DEAF1	N	-0.045441	0.0524294	0.386102
rs111471551	11	380242	A	G	0.057377	chr11:654051:654615:clu_10589_	11	654333	DEAF1	N	0.0450608	0.0587716	0.443254
rs79979374	11	381072	T	C	0.057377	chr11:654051:654615:clu_10589_	11	654333	DEAF1	N	0.0307219	0.0593573	0.604754
rs61876285	11	381147	A	G	0.057377	chr11:654051:654615:clu_10589_	11	654333	DEAF1	N	0.0206665	0.0603045	0.731823
rs111471551	11	380242	A	G	0.057377	chr11:654048:674536:clu_10589_	11	664292	DEAF1	N	-0.0275076	0.0501925	0.583663
rs79979374	11	381072	T	C	0.057377	chr11:654048:674536:clu_10589_	11	664292	DEAF1	N	-0.0353486	0.0506991	0.485663
rs61876285	11	381147	A	G	0.057377	chr11:654048:674536:clu_10589_	11	664292	DEAF1	N	-0.0266594	0.0514831	0.604577
rs111471551	11	380242	A	G	0.057377	chr11:654051:674536:clu_10589_	11	664294	DEAF1	N	0.0141651	0.0540917	0.79342
rs79979374	11	381072	T	C	0.057377	chr11:654051:674536:clu_10589_	11	664294	DEAF1	N	0.0203411	0.0546392	0.709684
rs61876285	11	381147	A	G	0.057377	chr11:654051:674536:clu_10589_	11	664294	DEAF1	N	0.014774	0.0555692	0.790341
rs111471551	11	380242	A	G	0.057377	ENSG00000177030.17	11	675474	DEAF1	-	0.0102261	0.017935	0.568559
rs79979374	11	381072	T	C	0.057377	ENSG00000177030.17	11	675474	DEAF1	-	0.0122658	0.017935	0.494034
rs61876285	11	381147	A	G	0.057377	ENSG00000177030.17	11	675474	DEAF1	-	0.0110035	0.017935	0.539532
rs111471551	11	380242	A	G	0.057377	chr11:695822:698869:clu_287101_	11	697346	TMEM80	N	0.0384486	0.0612312	0.530053
rs79979374	11	381072	T	C	0.057377	chr11:695822:698869:clu_287101_	11	697346	TMEM80	N	0.0331841	0.061812	0.591367
rs61876285	11	381147	A	G	0.057377	chr11:695822:698869:clu_287101_	11	697346	TMEM80	N	0.0413562	0.0626059	0.508881
rs111471551	11	380242	A	G	0.057377	chr11:696455:698869:clu_287101_	11	697662	TMEM80	N	0.0603799	0.0588973	0.305282
rs79979374	11	381072	T	C	0.057377	chr11:696455:698869:clu_287101_	11	697662	TMEM80	N	0.0607593	0.0595001	0.307177
rs61876285	11	381147	A	G	0.057377	chr11:696455:698869:clu_287101_	11	697662	TMEM80	N	0.0793606	0.060378	0.188713
rs111471551	11	380242	A	G	0.057377	chr11:698888:700152:clu_287102_	11	699520	TMEM80	N	-0.0011101	0.0576379	0.984634
rs79979374	11	381072	T	C	0.057377	chr11:698888:700152:clu_287102_	11	699520	TMEM80	N	0.00515961	0.0582473	0.929415
rs61876285	11	381147	A	G	0.057377	chr11:698888:700152:clu_287102_	11	699520	TMEM80	N	-0.0145413	0.0592316	0.806071
rs111471551	11	380242	A	G	0.057377	ENSG00000177042.15	11	700228	TMEM80	+	0.0200231	0.0179347	0.264232
rs79979374	11	381072	T	C	0.057377	ENSG00000177042.15	11	700228	TMEM80	+	0.0251227	0.0179345	0.161273
rs61876285	11	381147	A	G	0.057377	ENSG00000177042.15	11	700228	TMEM80	+	0.0170006	0.0179348	0.343176
rs111471551	11	380242	A	G	0.057377	chr11:700235:702945:clu_287103_	11	701590	TMEM80	N	-0.0193649	0.0600876	0.747242
rs79979374	11	381072	T	C	0.057377	chr11:700235:702945:clu_287103_	11	701590	TMEM80	N	-0.0184596	0.0608103	0.761463
rs61876285	11	381147	A	G	0.057377	chr11:700235:702945:clu_287103_	11	701590	TMEM80	N	-0.0207613	0.0618621	0.737168
rs111471551	11	380242	A	G	0.057377	ENSG00000177106.16	11	711082	EPS8L2	+	0.00478837	0.0179351	0.789482
rs79979374	11	381072	T	C	0.057377	ENSG00000177106.16	11	711082	EPS8L2	+	0.00517007	0.0179351	0.773143
rs61876285	11	381147	A	G	0.057377	ENSG00000177106.16	11	711082	EPS8L2	+	0.00370925	0.0179351	0.836154
rs111471551	11	380242	A	G	0.057377	chr11:720223:720491:clu_287110_	11	720357	EPS8L2	N	-0.108122	0.0563065	0.054827
rs79979374	11	381072	T	C	0.057377	chr11:720223:720491:clu_287110_	11	720357	EPS8L2	N	-0.1203	0.0569017	0.0344998
rs61876285	11	381147	A	G	0.057377	chr11:720223:720491:clu_287110_	11	720357	EPS8L2	N	-0.138532	0.0578116	0.0165631
rs111471551	11	380242	A	G	0.057377	chr11:720181:720597:clu_287110_	11	720389	EPS8L2	N	-0.0941128	0.0526544	0.073878
rs79979374	11	381072	T	C	0.057377	chr11:720181:720597:clu_287110_	11	720389	EPS8L2	N	-0.0942781	0.0532312	0.0765431
rs61876285	11	381147	A	G	0.057377	chr11:720181:720597:clu_287110_	11	720389	EPS8L2	N	-0.0967633	0.054116	0.0737642
rs111471551	11	380242	A	G	0.057377	chr11:720740:720830:clu_287111_	11	720785	EPS8L2	N	-0.0983564	0.0571797	0.0854091
rs79979374	11	381072	T	C	0.057377	chr11:720740:720830:clu_287111_	11	720785	EPS8L2	N	-0.110409	0.0577833	0.0560379
rs61876285	11	381147	A	G	0.057377	chr11:720740:720830:clu_287111_	11	720785	EPS8L2	N	-0.122992	0.058773	0.0363795
rs111471551	11	380242	A	G	0.057377	chr11:720909:721074:clu_287112_	11	720992	EPS8L2	N	-0.04423	0.0564914	0.433656
rs79979374	11	381072	T	C	0.057377	chr11:720909:721074:clu_287112_	11	720992	EPS8L2	N	-0.0569684	0.0570299	0.317833
rs61876285	11	381147	A	G	0.057377	chr11:720909:721074:clu_287112_	11	720992	EPS8L2	N	-0.070735	0.0578639	0.221542
rs111471551	11	380242	A	G	0.057377	chr11:721187:721285:clu_287113_	11	721236	EPS8L2	N	-0.110429	0.0544865	0.0426909
rs79979374	11	381072	T	C	0.057377	chr11:721187:721285:clu_287113_	11	721236	EPS8L2	N	-0.129712	0.0550611	0.0184835
rs61876285	11	381147	A	G	0.057377	chr11:721187:721285:clu_287113_	11	721236	EPS8L2	N	-0.127657	0.0559164	0.0224301
rs111471551	11	380242	A	G	0.057377	chr11:721691:721742:clu_287114_	11	721716	EPS8L2	N	-0.0251625	0.0578639	0.663666
rs79979374	11	381072	T	C	0.057377	chr11:721691:721742:clu_287114_	11	721716	EPS8L2	N	-0.0242185	0.0585011	0.678887
rs61876285	11	381147	A	G	0.057377	chr11:721691:721742:clu_287114_	11	721716	EPS8L2	N	-0.00782667	0.0594585	0.895275
rs111471551	11	380242	A	G	0.057377	chr11:721691:722091:clu_287114_	11	721891	EPS8L2	N	-0.0285244	0.0530329	0.590672
rs79979374	11	381072	T	C	0.057377	chr11:721691:722091:clu_287114_	11	721891	EPS8L2	N	-0.0325304	0.0535742	0.543716
rs61876285	11	381147	A	G	0.057377	chr11:721691:722091:clu_287114_	11	721891	EPS8L2	N	-0.0218644	0.0545044	0.688311
rs111471551	11	380242	A	G	0.057377	chr11:721691:722401:clu_287114_	11	722046	EPS8L2	N	0.00611608	0.0577512	0.915659
rs79979374	11	381072	T	C	0.057377	chr11:721691:722401:clu_287114_	11	722046	EPS8L2	N	0.00737491	0.0583418	0.899409
rs61876285	11	381147	A	G	0.057377	chr11:721691:722401:clu_287114_	11	722046	EPS8L2	N	0.0219687	0.0592908	0.710991
rs111471551	11	380242	A	G	0.057377	chr11:721991:722401:clu_287114_	11	722196	EPS8L2	N	-0.0681442	0.0553048	0.21789
rs79979374	11	381072	T	C	0.057377	chr11:721991:722401:clu_287114_	11	722196	EPS8L2	N	-0.067954	0.0558862	0.22401
rs61876285	11	381147	A	G	0.057377	chr11:721991:722401:clu_287114_	11	722196	EPS8L2	N	-0.0457496	0.0567369	0.420043
rs111471551	11	380242	A	G	0.057377	chr11:722252:722401:clu_287114_	11	722326	EPS8L2	N	-0.0463448	0.0567672	0.414271
rs79979374	11	381072	T	C	0.057377	chr11:722252:722401:clu_287114_	11	722326	EPS8L2	N	-0.0448962	0.0573715	0.43389
rs61876285	11	381147	A	G	0.057377	chr11:722252:722401:clu_287114_	11	722326	EPS8L2	N	-0.0289963	0.0583142	0.619018
rs111471551	11	380242	A	G	0.057377	chr11:723353:724051:clu_287115_	11	723702	EPS8L2	N	-0.128914	0.0591051	0.0291758
rs79979374	11	381072	T	C	0.057377	chr11:723353:724051:clu_287115_	11	723702	EPS8L2	N	-0.128967	0.0598103	0.0310623
rs61876285	11	381147	A	G	0.057377	chr11:723353:724051:clu_287115_	11	723702	EPS8L2	N	-0.114369	0.0609392	0.06055
rs111471551	11	380242	A	G	0.057377	chr11:722805:724724:clu_287115_	11	723764	EPS8L2	N	-0.16119	0.0581427	0.00556603
rs79979374	11	381072	T	C	0.057377	chr11:722805:724724:clu_287115_	11	723764	EPS8L2	N	-0.16718	0.0588023	0.00446796
rs61876285	11	381147	A	G	0.057377	chr11:722805:724724:clu_287115_	11	723764	EPS8L2	N	-0.176805	0.0598637	0.00314227
rs111471551	11	380242	A	G	0.057377	chr11:724175:724724:clu_287115_	11	724450	EPS8L2	N	-0.149626	0.0567469	0.00837098
rs79979374	11	381072	T	C	0.057377	chr11:724175:724724:clu_287115_	11	724450	EPS8L2	N	-0.150415	0.0573644	0.00873887
rs61876285	11	381147	A	G	0.057377	chr11:724175:724724:clu_287115_	11	724450	EPS8L2	N	-0.145565	0.0583714	0.0126393
rs111471551	11	380242	A	G	0.057377	chr11:724829:724971:clu_287099_	11	724900	EPS8L2	N	-0.0400788	0.0539058	0.457181
rs79979374	11	381072	T	C	0.057377	chr11:724829:724971:clu_287099_	11	724900	EPS8L2	N	-0.0507909	0.0544651	0.351058
rs61876285	11	381147	A	G	0.057377	chr11:724829:724971:clu_287099_	11	724900	EPS8L2	N	-0.0365932	0.0553547	0.508568
rs111471551	11	380242	A	G	0.057377	chr11:724829:725129:clu_287099_	11	724979	EPS8L2	N	-0.00055858	0.0564634	0.992107
rs79979374	11	381072	T	C	0.057377	chr11:724829:725129:clu_287099_	11	724979	EPS8L2	N	-0.00636922	0.0570543	0.911113
rs61876285	11	381147	A	G	0.057377	chr11:724829:725129:clu_287099_	11	724979	EPS8L2	N	0.00323707	0.0580345	0.955518
rs111471551	11	380242	A	G	0.057377	chr11:725414:725728:clu_287099_	11	725571	EPS8L2	N	0.00419745	0.0544113	0.93851
rs79979374	11	381072	T	C	0.057377	chr11:725414:725728:clu_287099_	11	725571	EPS8L2	N	-0.0122072	0.0549863	0.82431
rs61876285	11	381147	A	G	0.057377	chr11:725414:725728:clu_287099_	11	725571	EPS8L2	N	-0.0112648	0.0558709	0.840213
rs111471551	11	380242	A	G	0.057377	chr11:726170:726315:clu_287117_	11	726242	EPS8L2	N	-0.0288998	0.056065	0.606225
rs79979374	11	381072	T	C	0.057377	chr11:726170:726315:clu_287117_	11	726242	EPS8L2	N	-0.0200554	0.0566641	0.723388
rs61876285	11	381147	A	G	0.057377	chr11:726170:726315:clu_287117_	11	726242	EPS8L2	N	-0.0350813	0.0575284	0.541989
rs111471551	11	380242	A	G	0.057377	chr11:726751:726901:clu_287118_	11	726826	EPS8L2	N	0.0514501	0.0570262	0.36694
rs79979374	11	381072	T	C	0.057377	chr11:726751:726901:clu_287118_	11	726826	EPS8L2	N	0.062805	0.0575949	0.27551
rs61876285	11	381147	A	G	0.057377	chr11:726751:726901:clu_287118_	11	726826	EPS8L2	N	0.0565421	0.058526	0.333993
rs111471551	11	380242	A	G	0.057377	chr11:726751:727357:clu_287118_	11	727054	EPS8L2	N	-0.10427	0.0590822	0.0775923
rs79979374	11	381072	T	C	0.057377	chr11:726751:727357:clu_287118_	11	727054	EPS8L2	N	-0.107286	0.059706	0.0723516
rs61876285	11	381147	A	G	0.057377	chr11:726751:727357:clu_287118_	11	727054	EPS8L2	N	-0.0952358	0.0606726	0.116493
rs111471551	11	380242	A	G	0.057377	chr11:747578:755879:clu_287119_	11	751728	TALDO1	N	-0.0307836	0.0514327	0.549492
rs79979374	11	381072	T	C	0.057377	chr11:747578:755879:clu_287119_	11	751728	TALDO1	N	-0.0392349	0.0519195	0.449837
rs61876285	11	381147	A	G	0.057377	chr11:747578:755879:clu_287119_	11	751728	TALDO1	N	-0.0360842	0.0528087	0.494417
rs111471551	11	380242	A	G	0.057377	chr11:752473:755879:clu_287119_	11	754176	TALDO1	N	0.0447801	0.0501125	0.371541
rs79979374	11	381072	T	C	0.057377	chr11:752473:755879:clu_287119_	11	754176	TALDO1	N	0.0538218	0.0505931	0.287412
rs61876285	11	381147	A	G	0.057377	chr11:752473:755879:clu_287119_	11	754176	TALDO1	N	0.0392772	0.0515204	0.445844
rs111471551	11	380242	A	G	0.057377	ENSG00000177156.11	11	756213	TALDO1	+	0.0206661	0.0179347	0.249198
rs79979374	11	381072	T	C	0.057377	ENSG00000177156.11	11	756213	TALDO1	+	0.0189784	0.0179347	0.289969
rs61876285	11	381147	A	G	0.057377	ENSG00000177156.11	11	756213	TALDO1	+	0.0149374	0.0179349	0.404919
rs111471551	11	380242	A	G	0.057377	chr11:767373:770314:clu_10681_	11	768844	PDDC1	N	-0.14168	0.0520448	0.00648352
rs79979374	11	381072	T	C	0.057377	chr11:767373:770314:clu_10681_	11	768844	PDDC1	N	-0.127404	0.0526205	0.0154702
rs61876285	11	381147	A	G	0.057377	chr11:767373:770314:clu_10681_	11	768844	PDDC1	N	-0.120469	0.0535343	0.0244294
rs111471551	11	380242	A	G	0.057377	chr11:767368:771333:clu_10681_	11	769350	PDDC1	N	-0.0664884	0.0620874	0.284221
rs79979374	11	381072	T	C	0.057377	chr11:767368:771333:clu_10681_	11	769350	PDDC1	N	-0.0478763	0.062763	0.445576
rs61876285	11	381147	A	G	0.057377	chr11:767368:771333:clu_10681_	11	769350	PDDC1	N	-0.0724599	0.063673	0.25512
rs111471551	11	380242	A	G	0.057377	chr11:767373:771333:clu_10681_	11	769353	PDDC1	N	0.00307562	0.0612329	0.95994
rs79979374	11	381072	T	C	0.057377	chr11:767373:771333:clu_10681_	11	769353	PDDC1	N	0.00764253	0.0618989	0.901737
rs61876285	11	381147	A	G	0.057377	chr11:767373:771333:clu_10681_	11	769353	PDDC1	N	-0.00828407	0.0627586	0.894985
rs111471551	11	380242	A	G	0.057377	chr11:770398:770993:clu_10681_	11	770696	PDDC1	N	0.00241194	0.0523793	0.963272
rs79979374	11	381072	T	C	0.057377	chr11:770398:770993:clu_10681_	11	770696	PDDC1	N	0.0130116	0.0528915	0.805678
rs61876285	11	381147	A	G	0.057377	chr11:770398:770993:clu_10681_	11	770696	PDDC1	N	0.0137521	0.0537291	0.797988
rs111471551	11	380242	A	G	0.057377	chr11:770398:771333:clu_10681_	11	770866	PDDC1	N	0.00048635	0.0509931	0.99239
rs79979374	11	381072	T	C	0.057377	chr11:770398:771333:clu_10681_	11	770866	PDDC1	N	0.00371353	0.051528	0.942548
rs61876285	11	381147	A	G	0.057377	chr11:770398:771333:clu_10681_	11	770866	PDDC1	N	-0.0026283	0.0522819	0.959906
rs111471551	11	380242	A	G	0.057377	chr11:770903:770993:clu_10681_	11	770948	PDDC1	N	-0.00555173	0.0554456	0.920242
rs79979374	11	381072	T	C	0.057377	chr11:770903:770993:clu_10681_	11	770948	PDDC1	N	-0.00232825	0.05595	0.966807
rs61876285	11	381147	A	G	0.057377	chr11:770903:770993:clu_10681_	11	770948	PDDC1	N	-0.00770515	0.0567852	0.892067
rs111471551	11	380242	A	G	0.057377	chr11:771104:771333:clu_10681_	11	771218	PDDC1	N	-0.00288238	0.0520268	0.955818
rs79979374	11	381072	T	C	0.057377	chr11:771104:771333:clu_10681_	11	771218	PDDC1	N	-0.0155142	0.0525396	0.767776
rs61876285	11	381147	A	G	0.057377	chr11:771104:771333:clu_10681_	11	771218	PDDC1	N	0.00516084	0.0533503	0.922937
rs111471551	11	380242	A	G	0.057377	chr11:771426:772427:clu_10682_	11	771926	PDDC1	N	-0.121626	0.0585397	0.0377408
rs79979374	11	381072	T	C	0.057377	chr11:771426:772427:clu_10682_	11	771926	PDDC1	N	-0.11682	0.0591819	0.0483909
rs61876285	11	381147	A	G	0.057377	chr11:771426:772427:clu_10682_	11	771926	PDDC1	N	-0.100962	0.060156	0.0932808
rs111471551	11	380242	A	G	0.057377	chr11:771467:772427:clu_10682_	11	771947	PDDC1	N	0.048748	0.0553672	0.378616
rs79979374	11	381072	T	C	0.057377	chr11:771467:772427:clu_10682_	11	771947	PDDC1	N	0.0454093	0.0559688	0.417175
rs61876285	11	381147	A	G	0.057377	chr11:771467:772427:clu_10682_	11	771947	PDDC1	N	0.0280254	0.0569388	0.622576
rs111471551	11	380242	A	G	0.057377	ENSG00000177225.17	11	772354	GATD1	-	0.00573028	0.0179351	0.749346
rs79979374	11	381072	T	C	0.057377	ENSG00000177225.17	11	772354	GATD1	-	0.0041229	0.0179351	0.818186
rs61876285	11	381147	A	G	0.057377	ENSG00000177225.17	11	772354	GATD1	-	0.00946415	0.017935	0.597714
rs111471551	11	380242	A	G	0.057377	chr11:772521:774008:clu_10683_	11	773264	PDDC1	N	0.00335259	0.0512751	0.947868
rs79979374	11	381072	T	C	0.057377	chr11:772521:774008:clu_10683_	11	773264	PDDC1	N	0.0138972	0.0518141	0.788536
rs61876285	11	381147	A	G	0.057377	chr11:772521:774008:clu_10683_	11	773264	PDDC1	N	0.0237579	0.0526541	0.65184
rs111471551	11	380242	A	G	0.057377	chr11:774113:777399:clu_10684_	11	775756	PDDC1	N	0.113722	0.0627705	0.0700316
rs79979374	11	381072	T	C	0.057377	chr11:774113:777399:clu_10684_	11	775756	PDDC1	N	0.126792	0.0635124	0.0458975
rs61876285	11	381147	A	G	0.057377	chr11:774113:777399:clu_10684_	11	775756	PDDC1	N	0.132848	0.0646982	0.0400383
rs111471551	11	380242	A	G	0.057377	chr11:775142:777399:clu_10684_	11	776270	PDDC1	N	-0.0341677	0.0505694	0.499256
rs79979374	11	381072	T	C	0.057377	chr11:775142:777399:clu_10684_	11	776270	PDDC1	N	-0.0448831	0.051059	0.379377
rs61876285	11	381147	A	G	0.057377	chr11:775142:777399:clu_10684_	11	776270	PDDC1	N	-0.0307142	0.0517647	0.552952
rs111471551	11	380242	A	G	0.057377	chr11:778218:780243:clu_286959_	11	779230	AP006621.5	N	-0.00963799	0.0485512	0.842645
rs79979374	11	381072	T	C	0.057377	chr11:778218:780243:clu_286959_	11	779230	AP006621.5	N	-0.00866279	0.0490279	0.859751
rs61876285	11	381147	A	G	0.057377	chr11:778218:780243:clu_286959_	11	779230	AP006621.5	N	-0.0152176	0.0497753	0.759813
rs111471551	11	380242	A	G	0.057377	ENSG00000279672.1	11	780186	AP006621.5	+	0.0114807	0.017935	0.522088
rs79979374	11	381072	T	C	0.057377	ENSG00000279672.1	11	780186	AP006621.5	+	0.0141505	0.0179349	0.430116
rs61876285	11	381147	A	G	0.057377	ENSG00000279672.1	11	780186	AP006621.5	+	0.0162155	0.0179348	0.365924
rs111471551	11	380242	A	G	0.057377	chr11:780381:780562:clu_286959_	11	780472	AP006621.5	N	0.171978	0.0561154	0.00217875
rs79979374	11	381072	T	C	0.057377	chr11:780381:780562:clu_286959_	11	780472	AP006621.5	N	0.160032	0.0566999	0.00476595
rs61876285	11	381147	A	G	0.057377	chr11:780381:780562:clu_286959_	11	780472	AP006621.5	N	0.163132	0.0576387	0.00465121
rs111471551	11	380242	A	G	0.057377	chr11:780381:780713:clu_286959_	11	780547	AP006621.5	N	0.190251	0.0564529	0.000751466
rs79979374	11	381072	T	C	0.057377	chr11:780381:780713:clu_286959_	11	780547	AP006621.5	N	0.184824	0.0570253	0.00119077
rs61876285	11	381147	A	G	0.057377	chr11:780381:780713:clu_286959_	11	780547	AP006621.5	N	0.192696	0.0578991	0.000874317
rs111471551	11	380242	A	G	0.057377	chr11:777695:783530:clu_286959_	11	780612	AP006621.5	N	-0.0189698	0.0695719	0.785111
rs79979374	11	381072	T	C	0.057377	chr11:777695:783530:clu_286959_	11	780612	AP006621.5	N	-0.0108844	0.0704655	0.877243
rs61876285	11	381147	A	G	0.057377	chr11:777695:783530:clu_286959_	11	780612	AP006621.5	N	-0.0281605	0.0716916	0.694467
rs111471551	11	380242	A	G	0.057377	chr11:778218:783530:clu_286959_	11	780874	AP006621.5	N	-0.0927193	0.0670335	0.16661
rs79979374	11	381072	T	C	0.057377	chr11:778218:783530:clu_286959_	11	780874	AP006621.5	N	-0.071874	0.067819	0.289239
rs61876285	11	381147	A	G	0.057377	chr11:778218:783530:clu_286959_	11	780874	AP006621.5	N	-0.0860449	0.0689481	0.212044
rs111471551	11	380242	A	G	0.057377	ENSG00000255284.2	11	780937	AP006621.3	+	0.0343991	0.0179339	0.0550982
rs79979374	11	381072	T	C	0.057377	ENSG00000255284.2	11	780937	AP006621.3	+	0.0313532	0.0179341	0.0804222
rs61876285	11	381147	A	G	0.057377	ENSG00000255284.2	11	780937	AP006621.3	+	0.033537	0.017934	0.0614806
rs111471551	11	380242	A	G	0.057377	chr11:780381:783530:clu_286959_	11	781956	AP006621.5	N	-0.0317757	0.0530944	0.549522
rs79979374	11	381072	T	C	0.057377	chr11:780381:783530:clu_286959_	11	781956	AP006621.5	N	-0.0392061	0.0536055	0.464546
rs61876285	11	381147	A	G	0.057377	chr11:780381:783530:clu_286959_	11	781956	AP006621.5	N	-0.0412241	0.0544626	0.449094
rs111471551	11	380242	A	G	0.057377	ENSG00000184524.6	11	788614	CEND1	-	0.000761534	0.0179351	0.966132
rs79979374	11	381072	T	C	0.057377	ENSG00000184524.6	11	788614	CEND1	-	0.00146745	0.0179351	0.93479
rs61876285	11	381147	A	G	0.057377	ENSG00000184524.6	11	788614	CEND1	-	0.00884316	0.017935	0.621965
rs111471551	11	380242	A	G	0.057377	chr11:788658:789868:clu_10686_	11	789263	CEND1	N	0.0462067	0.0508697	0.363701
rs79979374	11	381072	T	C	0.057377	chr11:788658:789868:clu_10686_	11	789263	CEND1	N	0.064951	0.0513834	0.206213
rs61876285	11	381147	A	G	0.057377	chr11:788658:789868:clu_10686_	11	789263	CEND1	N	0.0635171	0.0521816	0.223517
rs111471551	11	380242	A	G	0.057377	chr11:788658:790030:clu_10686_	11	789344	CEND1	N	-0.0641731	0.0503964	0.202888
rs79979374	11	381072	T	C	0.057377	chr11:788658:790030:clu_10686_	11	789344	CEND1	N	-0.06789	0.0508496	0.181839
rs61876285	11	381147	A	G	0.057377	chr11:788658:790030:clu_10686_	11	789344	CEND1	N	-0.0906403	0.0516145	0.0790711
rs111471551	11	380242	A	G	0.057377	ENSG00000177542.11	11	794378	SLC25A22	-	0.0107294	0.017935	0.549681
rs79979374	11	381072	T	C	0.057377	ENSG00000177542.11	11	794378	SLC25A22	-	0.0118553	0.017935	0.508603
rs61876285	11	381147	A	G	0.057377	ENSG00000177542.11	11	794378	SLC25A22	-	0.00854551	0.017935	0.633739
rs111471551	11	380242	A	G	0.057377	chr11:795169:795340:clu_10728_	11	795254	SLC25A22	N	-0.0392257	0.0590024	0.506169
rs79979374	11	381072	T	C	0.057377	chr11:795169:795340:clu_10728_	11	795254	SLC25A22	N	-0.0296382	0.0596376	0.619209
rs61876285	11	381147	A	G	0.057377	chr11:795169:795340:clu_10728_	11	795254	SLC25A22	N	-0.0270326	0.0606299	0.655696
rs111471551	11	380242	A	G	0.057377	chr11:795169:796043:clu_10728_	11	795606	SLC25A22	N	-0.00256864	0.0526263	0.961072
rs79979374	11	381072	T	C	0.057377	chr11:795169:796043:clu_10728_	11	795606	SLC25A22	N	-0.00628077	0.0531552	0.905942
rs61876285	11	381147	A	G	0.057377	chr11:795169:796043:clu_10728_	11	795606	SLC25A22	N	-0.0121346	0.0539895	0.822167
rs111471551	11	380242	A	G	0.057377	chr11:800014:800131:clu_10761_	11	800072	PIDD	N	0.0911145	0.0467727	0.0514115
rs79979374	11	381072	T	C	0.057377	chr11:800014:800131:clu_10761_	11	800072	PIDD	N	0.10238	0.0472334	0.0301932
rs61876285	11	381147	A	G	0.057377	chr11:800014:800131:clu_10761_	11	800072	PIDD	N	0.0801191	0.0480561	0.0954747
rs111471551	11	380242	A	G	0.057377	chr11:800014:800333:clu_10761_	11	800174	PIDD	N	0.036384	0.0546649	0.505677
rs79979374	11	381072	T	C	0.057377	chr11:800014:800333:clu_10761_	11	800174	PIDD	N	0.0460897	0.0552825	0.404443
rs61876285	11	381147	A	G	0.057377	chr11:800014:800333:clu_10761_	11	800174	PIDD	N	0.0408582	0.0561294	0.466657
rs111471551	11	380242	A	G	0.057377	chr11:800014:800384:clu_10761_	11	800199	PIDD	N	0.0101608	0.0556435	0.855107
rs79979374	11	381072	T	C	0.057377	chr11:800014:800384:clu_10761_	11	800199	PIDD	N	0.0188103	0.0562573	0.738107
rs61876285	11	381147	A	G	0.057377	chr11:800014:800384:clu_10761_	11	800199	PIDD	N	0.024526	0.0570904	0.667487
rs111471551	11	380242	A	G	0.057377	chr11:800244:800384:clu_10761_	11	800314	PIDD	N	-0.0250357	0.0529856	0.63657
rs79979374	11	381072	T	C	0.057377	chr11:800244:800384:clu_10761_	11	800314	PIDD	N	-0.024233	0.053537	0.650808
rs61876285	11	381147	A	G	0.057377	chr11:800244:800384:clu_10761_	11	800314	PIDD	N	-0.00796343	0.0543843	0.883583
rs111471551	11	380242	A	G	0.057377	chr11:800469:800543:clu_10763_	11	800506	PIDD	N	-0.104369	0.0540442	0.0534619
rs79979374	11	381072	T	C	0.057377	chr11:800469:800543:clu_10763_	11	800506	PIDD	N	-0.0964404	0.0545839	0.0772569
rs61876285	11	381147	A	G	0.057377	chr11:800469:800543:clu_10763_	11	800506	PIDD	N	-0.106152	0.0555091	0.0558327
rs111471551	11	380242	A	G	0.057377	chr11:802090:802195:clu_10764_	11	802142	PIDD	N	-0.0360269	0.048505	0.457636
rs79979374	11	381072	T	C	0.057377	chr11:802090:802195:clu_10764_	11	802142	PIDD	N	-0.0269518	0.0489786	0.582129
rs61876285	11	381147	A	G	0.057377	chr11:802090:802195:clu_10764_	11	802142	PIDD	N	-0.0293941	0.0498373	0.555324
rs111471551	11	380242	A	G	0.057377	chr11:802090:802543:clu_10764_	11	802316	PIDD	N	0.0864714	0.0519413	0.0959546
rs79979374	11	381072	T	C	0.057377	chr11:802090:802543:clu_10764_	11	802316	PIDD	N	0.0990558	0.0524853	0.0591192
rs61876285	11	381147	A	G	0.057377	chr11:802090:802543:clu_10764_	11	802316	PIDD	N	0.0797662	0.0533759	0.135065
rs111471551	11	380242	A	G	0.057377	chr11:802376:802543:clu_10764_	11	802460	PIDD	N	0.0231523	0.0546589	0.671873
rs79979374	11	381072	T	C	0.057377	chr11:802376:802543:clu_10764_	11	802460	PIDD	N	0.031145	0.0552698	0.573088
rs61876285	11	381147	A	G	0.057377	chr11:802376:802543:clu_10764_	11	802460	PIDD	N	0.0104107	0.0561927	0.853019
rs111471551	11	380242	A	G	0.057377	chr11:802727:803174:clu_10765_	11	802950	PIDD	N	-0.0267978	0.0573407	0.640255
rs79979374	11	381072	T	C	0.057377	chr11:802727:803174:clu_10765_	11	802950	PIDD	N	-0.0306932	0.0579108	0.596105
rs61876285	11	381147	A	G	0.057377	chr11:802727:803174:clu_10765_	11	802950	PIDD	N	-0.0376945	0.0587258	0.520956
rs111471551	11	380242	A	G	0.057377	chr11:802854:803174:clu_10765_	11	803014	PIDD	N	-0.0175014	0.0605939	0.77271
rs79979374	11	381072	T	C	0.057377	chr11:802854:803174:clu_10765_	11	803014	PIDD	N	-0.00460707	0.0612306	0.940023
rs61876285	11	381147	A	G	0.057377	chr11:802854:803174:clu_10765_	11	803014	PIDD	N	-0.0148887	0.0621962	0.810809
rs111471551	11	380242	A	G	0.057377	chr11:802891:803174:clu_10765_	11	803032	PIDD	N	-0.00890073	0.0561201	0.873983
rs79979374	11	381072	T	C	0.057377	chr11:802891:803174:clu_10765_	11	803032	PIDD	N	-0.0153179	0.056706	0.787061
rs61876285	11	381147	A	G	0.057377	chr11:802891:803174:clu_10765_	11	803032	PIDD	N	-0.0144031	0.0576634	0.802759
rs111471551	11	380242	A	G	0.057377	chr11:803085:803174:clu_10765_	11	803130	PIDD	N	0.0341081	0.0658954	0.604731
rs79979374	11	381072	T	C	0.057377	chr11:803085:803174:clu_10765_	11	803130	PIDD	N	0.0407656	0.0665744	0.540319
rs61876285	11	381147	A	G	0.057377	chr11:803085:803174:clu_10765_	11	803130	PIDD	N	0.0368872	0.0675842	0.585206
rs111471551	11	380242	A	G	0.057377	chr11:803103:803174:clu_10765_	11	803138	PIDD	N	-0.0357958	0.0499791	0.473858
rs79979374	11	381072	T	C	0.057377	chr11:803103:803174:clu_10765_	11	803138	PIDD	N	-0.0440189	0.050476	0.383167
rs61876285	11	381147	A	G	0.057377	chr11:803103:803174:clu_10765_	11	803138	PIDD	N	-0.0509358	0.0513266	0.321009
rs111471551	11	380242	A	G	0.057377	chr11:803666:804094:clu_10766_	11	803880	PIDD	N	0.000750991	0.0537354	0.988849
rs79979374	11	381072	T	C	0.057377	chr11:803666:804094:clu_10766_	11	803880	PIDD	N	0.000286422	0.0542898	0.995791
rs61876285	11	381147	A	G	0.057377	chr11:803666:804094:clu_10766_	11	803880	PIDD	N	-0.00373816	0.0551627	0.945972
rs111471551	11	380242	A	G	0.057377	chr11:803939:804094:clu_10766_	11	804016	PIDD	N	0.0599919	0.0559321	0.283457
rs79979374	11	381072	T	C	0.057377	chr11:803939:804094:clu_10766_	11	804016	PIDD	N	0.0511325	0.0565397	0.365802
rs61876285	11	381147	A	G	0.057377	chr11:803939:804094:clu_10766_	11	804016	PIDD	N	0.040981	0.0574379	0.475546
rs111471551	11	380242	A	G	0.057377	ENSG00000177595.18	11	804466	PIDD1	-	0.0177	0.0179348	0.323689
rs79979374	11	381072	T	C	0.057377	ENSG00000177595.18	11	804466	PIDD1	-	0.0216238	0.0179346	0.227934
rs61876285	11	381147	A	G	0.057377	ENSG00000177595.18	11	804466	PIDD1	-	0.0169339	0.0179348	0.345072
rs111471551	11	380242	A	G	0.057377	chr11:804463:805179:clu_10687_	11	804821	PIDD	N	-0.0368478	0.0515134	0.474421
rs79979374	11	381072	T	C	0.057377	chr11:804463:805179:clu_10687_	11	804821	PIDD	N	-0.039221	0.0520269	0.450933
rs61876285	11	381147	A	G	0.057377	chr11:804463:805179:clu_10687_	11	804821	PIDD	N	-0.0227046	0.052836	0.667401
rs111471551	11	380242	A	G	0.057377	ENSG00000177600.9	11	811422	RPLP2	+	0.0307928	0.0179342	0.0859806
rs79979374	11	381072	T	C	0.057377	ENSG00000177600.9	11	811422	RPLP2	+	0.0304573	0.0179342	0.089455
rs61876285	11	381147	A	G	0.057377	ENSG00000177600.9	11	811422	RPLP2	+	0.0296202	0.0179342	0.0986164
rs111471551	11	380242	A	G	0.057377	ENSG00000177666.17	11	822243	PNPLA2	+	0.0142103	0.0179349	0.428169
rs79979374	11	381072	T	C	0.057377	ENSG00000177666.17	11	822243	PNPLA2	+	0.0130829	0.0179349	0.465716
rs61876285	11	381147	A	G	0.057377	ENSG00000177666.17	11	822243	PNPLA2	+	0.0149372	0.0179349	0.404926
rs111471551	11	380242	A	G	0.057377	chr11:823855:824314:clu_287157_	11	824084	PNPLA2	N	-0.0393224	0.0580545	0.498193
rs79979374	11	381072	T	C	0.057377	chr11:823855:824314:clu_287157_	11	824084	PNPLA2	N	-0.0307552	0.0586842	0.600223
rs61876285	11	381147	A	G	0.057377	chr11:823855:824314:clu_287157_	11	824084	PNPLA2	N	-0.0291262	0.0594613	0.624251
rs111471551	11	380242	A	G	0.057377	chr11:824132:824314:clu_287157_	11	824223	PNPLA2	N	0.0154678	0.0610816	0.800089
rs79979374	11	381072	T	C	0.057377	chr11:824132:824314:clu_287157_	11	824223	PNPLA2	N	0.00788019	0.0617609	0.898472
rs61876285	11	381147	A	G	0.057377	chr11:824132:824314:clu_287157_	11	824223	PNPLA2	N	0.0127531	0.0626827	0.838779
rs111471551	11	380242	A	G	0.057377	ENSG00000177685.17	11	829067	CRACR2B	+	0.00607209	0.0179351	0.734941
rs79979374	11	381072	T	C	0.057377	ENSG00000177685.17	11	829067	CRACR2B	+	0.00247954	0.0179351	0.890042
rs61876285	11	381147	A	G	0.057377	ENSG00000177685.17	11	829067	CRACR2B	+	0.00184166	0.0179351	0.918213
rs111471551	11	380242	A	G	0.057377	chr11:833026:834530:clu_286960_	11	833778	CD151	N	0.0603151	0.0530361	0.255435
rs79979374	11	381072	T	C	0.057377	chr11:833026:834530:clu_286960_	11	833778	CD151	N	0.0455968	0.0535735	0.39471
rs61876285	11	381147	A	G	0.057377	chr11:833026:834530:clu_286960_	11	833778	CD151	N	0.0366132	0.0544361	0.501208
rs111471551	11	380242	A	G	0.057377	chr11:833022:836063:clu_286960_	11	834542	CD151	N	-0.05943	0.0568371	0.295737
rs79979374	11	381072	T	C	0.057377	chr11:833022:836063:clu_286960_	11	834542	CD151	N	-0.0580233	0.0574559	0.312555
rs61876285	11	381147	A	G	0.057377	chr11:833022:836063:clu_286960_	11	834542	CD151	N	-0.0640938	0.0585127	0.273349
rs111471551	11	380242	A	G	0.057377	chr11:833026:836063:clu_286960_	11	834544	CD151	N	-0.0193279	0.051753	0.708803
rs79979374	11	381072	T	C	0.057377	chr11:833026:836063:clu_286960_	11	834544	CD151	N	-0.00962281	0.0522215	0.853802
rs61876285	11	381147	A	G	0.057377	chr11:833026:836063:clu_286960_	11	834544	CD151	N	0.00438923	0.0529016	0.933876
rs111471551	11	380242	A	G	0.057377	chr11:834591:836063:clu_286960_	11	835327	CD151	N	0.04302	0.0511825	0.400616
rs79979374	11	381072	T	C	0.057377	chr11:834591:836063:clu_286960_	11	835327	CD151	N	0.0395353	0.0516731	0.444209
rs61876285	11	381147	A	G	0.057377	chr11:834591:836063:clu_286960_	11	835327	CD151	N	0.038617	0.0524634	0.461685
rs111471551	11	380242	A	G	0.057377	ENSG00000177697.19	11	836359	CD151	+	0.0103362	0.017935	0.564403
rs79979374	11	381072	T	C	0.057377	ENSG00000177697.19	11	836359	CD151	+	0.00733818	0.017935	0.682427
rs61876285	11	381147	A	G	0.057377	ENSG00000177697.19	11	836359	CD151	+	0.00663166	0.0179351	0.711562
rs111471551	11	380242	A	G	0.057377	chr11:838028:838168:clu_287164_	11	838098	CD151	N	0.00771681	0.0588105	0.895605
rs79979374	11	381072	T	C	0.057377	chr11:838028:838168:clu_287164_	11	838098	CD151	N	0.0159111	0.0594624	0.789021
rs61876285	11	381147	A	G	0.057377	chr11:838028:838168:clu_287164_	11	838098	CD151	N	0.018327	0.0604251	0.761661
rs111471551	11	380242	A	G	0.057377	chr11:843722:847201:clu_287166_	11	845462	TSPAN4	N	-0.00876096	0.0546476	0.872631
rs79979374	11	381072	T	C	0.057377	chr11:843722:847201:clu_287166_	11	845462	TSPAN4	N	-0.0223781	0.0552405	0.685402
rs61876285	11	381147	A	G	0.057377	chr11:843722:847201:clu_287166_	11	845462	TSPAN4	N	-0.0454992	0.0560888	0.417251
rs111471551	11	380242	A	G	0.057377	chr11:864511:865513:clu_287167_	11	865012	TSPAN4	N	-0.0287484	0.0546118	0.598601
rs79979374	11	381072	T	C	0.057377	chr11:864511:865513:clu_287167_	11	865012	TSPAN4	N	-0.0245923	0.0551863	0.65587
rs61876285	11	381147	A	G	0.057377	chr11:864511:865513:clu_287167_	11	865012	TSPAN4	N	-0.0145277	0.0560648	0.79554
rs111471551	11	380242	A	G	0.057377	chr11:865614:865694:clu_287167_	11	865654	TSPAN4	N	0.0459812	0.0555352	0.407691
rs79979374	11	381072	T	C	0.057377	chr11:865614:865694:clu_287167_	11	865654	TSPAN4	N	0.0438515	0.0561372	0.434715
rs61876285	11	381147	A	G	0.057377	chr11:865614:865694:clu_287167_	11	865654	TSPAN4	N	0.0352657	0.0570627	0.536564
rs111471551	11	380242	A	G	0.057377	chr11:870499:883148:clu_10785_	11	876824	CHID1	N	-0.0415582	0.051652	0.421061
rs79979374	11	381072	T	C	0.057377	chr11:870499:883148:clu_10785_	11	876824	CHID1	N	-0.03696	0.052134	0.478361
rs61876285	11	381147	A	G	0.057377	chr11:870499:883148:clu_10785_	11	876824	CHID1	N	-0.038207	0.0529615	0.470657
rs111471551	11	380242	A	G	0.057377	chr11:870499:883200:clu_10785_	11	876850	CHID1	N	0.0152351	0.0540629	0.778095
rs79979374	11	381072	T	C	0.057377	chr11:870499:883200:clu_10785_	11	876850	CHID1	N	0.0104131	0.0546087	0.848772
rs61876285	11	381147	A	G	0.057377	chr11:870499:883200:clu_10785_	11	876850	CHID1	N	-0.000476777	0.0554499	0.99314
rs111471551	11	380242	A	G	0.057377	chr11:874910:883148:clu_10785_	11	879029	CHID1	N	0.0354286	0.0588877	0.54742
rs79979374	11	381072	T	C	0.057377	chr11:874910:883148:clu_10785_	11	879029	CHID1	N	0.0315359	0.0594795	0.595975
rs61876285	11	381147	A	G	0.057377	chr11:874910:883148:clu_10785_	11	879029	CHID1	N	0.0179772	0.0604128	0.76603
rs111471551	11	380242	A	G	0.057377	ENSG00000177830.18	11	891458	CHID1	-	0.012797	0.0179349	0.47552
rs79979374	11	381072	T	C	0.057377	ENSG00000177830.18	11	891458	CHID1	-	0.00916239	0.017935	0.609445
rs61876285	11	381147	A	G	0.057377	ENSG00000177830.18	11	891458	CHID1	-	0.0121002	0.017935	0.499886
rs111471551	11	380242	A	G	0.057377	chr11:884169:899340:clu_10786_	11	891754	CHID1	N	-0.00082285	0.0557848	0.988231
rs79979374	11	381072	T	C	0.057377	chr11:884169:899340:clu_10786_	11	891754	CHID1	N	-0.0033554	0.0563553	0.952522
rs61876285	11	381147	A	G	0.057377	chr11:884169:899340:clu_10786_	11	891754	CHID1	N	0.0125683	0.0572494	0.826233
rs111471551	11	380242	A	G	0.057377	chr11:926088:959437:clu_287174_	11	942762	AP2A2	N	0.000755543	0.0517519	0.988352
rs79979374	11	381072	T	C	0.057377	chr11:926088:959437:clu_287174_	11	942762	AP2A2	N	-0.020943	0.0522884	0.688768
rs61876285	11	381147	A	G	0.057377	chr11:926088:959437:clu_287174_	11	942762	AP2A2	N	-0.0131349	0.0531981	0.804982
rs111471551	11	380242	A	G	0.057377	chr11:946963:959437:clu_287174_	11	953200	AP2A2	N	0.0657423	0.0562482	0.242488
rs79979374	11	381072	T	C	0.057377	chr11:946963:959437:clu_287174_	11	953200	AP2A2	N	0.0770079	0.0568448	0.175511
rs61876285	11	381147	A	G	0.057377	chr11:946963:959437:clu_287174_	11	953200	AP2A2	N	0.0599673	0.0578679	0.300072
rs111471551	11	380242	A	G	0.057377	chr11:959505:970169:clu_287175_	11	964837	AP2A2	N	0.0200141	0.0551722	0.716786
rs79979374	11	381072	T	C	0.057377	chr11:959505:970169:clu_287175_	11	964837	AP2A2	N	0.0319421	0.0557281	0.566524
rs61876285	11	381147	A	G	0.057377	chr11:959505:970169:clu_287175_	11	964837	AP2A2	N	0.0195164	0.0566373	0.730405
rs111471551	11	380242	A	G	0.057377	ENSG00000183020.14	11	968569	AP2A2	+	0.0144736	0.0179349	0.419661
rs79979374	11	381072	T	C	0.057377	ENSG00000183020.14	11	968569	AP2A2	+	0.0158296	0.0179349	0.377444
rs61876285	11	381147	A	G	0.057377	ENSG00000183020.14	11	968569	AP2A2	+	0.017269	0.0179348	0.33561
rs111471551	11	380242	A	G	0.057377	chr11:959505:993863:clu_287175_	11	976684	AP2A2	N	0.0198355	0.0547471	0.71712
rs79979374	11	381072	T	C	0.057377	chr11:959505:993863:clu_287175_	11	976684	AP2A2	N	0.00691949	0.0553379	0.900491
rs61876285	11	381147	A	G	0.057377	chr11:959505:993863:clu_287175_	11	976684	AP2A2	N	0.0248503	0.0563084	0.658978
rs111471551	11	380242	A	G	0.057377	ENSG00000184956.16	11	1024770	MUC6	-	0.0105556	0.017935	0.556163
rs79979374	11	381072	T	C	0.057377	ENSG00000184956.16	11	1024770	MUC6	-	0.0109106	0.017935	0.542962
rs61876285	11	381147	A	G	0.057377	ENSG00000184956.16	11	1024770	MUC6	-	0.00763811	0.017935	0.670198
rs111471551	11	380242	A	G	0.057377	chr11:1298483:1316875:clu_10832_	11	1307679	TOLLIP	N	0.0507884	0.0574382	0.376574
rs79979374	11	381072	T	C	0.057377	chr11:1298483:1316875:clu_10832_	11	1307679	TOLLIP	N	0.0298055	0.058069	0.607758
rs61876285	11	381147	A	G	0.057377	chr11:1298483:1316875:clu_10832_	11	1307679	TOLLIP	N	0.0117144	0.0589501	0.842483
rs111471551	11	380242	A	G	0.057377	chr11:1311639:1316875:clu_10832_	11	1314257	TOLLIP	N	-0.0954508	0.0516515	0.0646054
rs79979374	11	381072	T	C	0.057377	chr11:1311639:1316875:clu_10832_	11	1314257	TOLLIP	N	-0.0943823	0.0521539	0.0703438
rs61876285	11	381147	A	G	0.057377	chr11:1311639:1316875:clu_10832_	11	1314257	TOLLIP	N	-0.100002	0.0530487	0.0594155
rs111471551	11	380242	A	G	0.057377	ENSG00000174672.16	11	1447524	BRSK2	+	0.00373439	0.0179351	0.835059
rs79979374	11	381072	T	C	0.057377	ENSG00000174672.16	11	1447524	BRSK2	+	0.00603686	0.0179351	0.736422
rs61876285	11	381147	A	G	0.057377	ENSG00000174672.16	11	1447524	BRSK2	+	0.0028592	0.0179351	0.873339
rs111471551	11	380242	A	G	0.057377	chr11:1478279:1480422:clu_287247_	11	1479350	BRSK2	N	-0.0585175	0.051726	0.25793
rs79979374	11	381072	T	C	0.057377	chr11:1478279:1480422:clu_287247_	11	1479350	BRSK2	N	-0.049786	0.0522194	0.340388
rs61876285	11	381147	A	G	0.057377	chr11:1478279:1480422:clu_287247_	11	1479350	BRSK2	N	-0.0590348	0.053128	0.266491
rs111471551	11	380242	A	G	0.057377	chr11:1477917:1482200:clu_287247_	11	1480058	BRSK2	N	0.0292396	0.0545788	0.592143
rs79979374	11	381072	T	C	0.057377	chr11:1477917:1482200:clu_287247_	11	1480058	BRSK2	N	0.0236614	0.0551363	0.667818
rs61876285	11	381147	A	G	0.057377	chr11:1477917:1482200:clu_287247_	11	1480058	BRSK2	N	0.0339921	0.0560456	0.544178
rs111471551	11	380242	A	G	0.057377	chr11:1478279:1482200:clu_287247_	11	1480240	BRSK2	N	0.000214286	0.0553839	0.996913
rs79979374	11	381072	T	C	0.057377	chr11:1478279:1482200:clu_287247_	11	1480240	BRSK2	N	0.0133767	0.0559001	0.810875
rs61876285	11	381147	A	G	0.057377	chr11:1478279:1482200:clu_287247_	11	1480240	BRSK2	N	-0.0185469	0.0567799	0.743936
rs111471551	11	380242	A	G	0.057377	chr11:1480469:1481778:clu_287247_	11	1481124	BRSK2	N	0.0198294	0.0537696	0.712289
rs79979374	11	381072	T	C	0.057377	chr11:1480469:1481778:clu_287247_	11	1481124	BRSK2	N	0.0323861	0.0543031	0.550912
rs61876285	11	381147	A	G	0.057377	chr11:1480469:1481778:clu_287247_	11	1481124	BRSK2	N	0.0478924	0.0552408	0.385955
rs111471551	11	380242	A	G	0.057377	chr11:1480469:1482200:clu_287247_	11	1481334	BRSK2	N	-0.0264418	0.0557601	0.635353
rs79979374	11	381072	T	C	0.057377	chr11:1480469:1482200:clu_287247_	11	1481334	BRSK2	N	-0.026575	0.0563016	0.636918
rs61876285	11	381147	A	G	0.057377	chr11:1480469:1482200:clu_287247_	11	1481334	BRSK2	N	-0.0314295	0.0572411	0.582956
rs111471551	11	380242	A	G	0.057377	ENSG00000182208.14	11	1506582	MOB2	-	0.0153307	0.0179349	0.392662
rs79979374	11	381072	T	C	0.057377	ENSG00000182208.14	11	1506582	MOB2	-	0.017062	0.0179348	0.341433
rs61876285	11	381147	A	G	0.057377	ENSG00000182208.14	11	1506582	MOB2	-	0.0170846	0.0179348	0.340794
rs111471551	11	380242	A	G	0.057377	chr11:1594298:1603955:clu_287299_	11	1599126	KRTAP5-AS1	N	-0.082025	0.0514482	0.110864
rs79979374	11	381072	T	C	0.057377	chr11:1594298:1603955:clu_287299_	11	1599126	KRTAP5-AS1	N	-0.0662018	0.0519493	0.202538
rs61876285	11	381147	A	G	0.057377	chr11:1594298:1603955:clu_287299_	11	1599126	KRTAP5-AS1	N	-0.059613	0.0527629	0.258549
rs111471551	11	380242	A	G	0.057377	chr11:1594298:1605662:clu_287299_	11	1599980	KRTAP5-AS1	N	-0.0332309	0.0501957	0.507954
rs79979374	11	381072	T	C	0.057377	chr11:1594298:1605662:clu_287299_	11	1599980	KRTAP5-AS1	N	-0.0287184	0.0506848	0.57098
rs61876285	11	381147	A	G	0.057377	chr11:1594298:1605662:clu_287299_	11	1599980	KRTAP5-AS1	N	-0.0196344	0.0515034	0.703036
rs111471551	11	380242	A	G	0.057377	chr11:1595093:1605662:clu_287299_	11	1600378	KRTAP5-AS1	N	-0.128874	0.0502885	0.0103865
rs79979374	11	381072	T	C	0.057377	chr11:1595093:1605662:clu_287299_	11	1600378	KRTAP5-AS1	N	-0.11315	0.0508168	0.0259729
rs61876285	11	381147	A	G	0.057377	chr11:1595093:1605662:clu_287299_	11	1600378	KRTAP5-AS1	N	-0.110773	0.0516053	0.0318296
rs111471551	11	380242	A	G	0.057377	chr11:1604290:1605662:clu_287299_	11	1604976	KRTAP5-AS1	N	-0.0943035	0.0525343	0.0726402
rs79979374	11	381072	T	C	0.057377	chr11:1604290:1605662:clu_287299_	11	1604976	KRTAP5-AS1	N	-0.0861132	0.0530366	0.104449
rs61876285	11	381147	A	G	0.057377	chr11:1604290:1605662:clu_287299_	11	1604976	KRTAP5-AS1	N	-0.0742787	0.0538257	0.167591
rs111471551	11	380242	A	G	0.057377	chr11:1592816:1618478:clu_287299_	11	1605647	KRTAP5-AS1	N	-0.111903	0.0504845	0.0266518
rs79979374	11	381072	T	C	0.057377	chr11:1592816:1618478:clu_287299_	11	1605647	KRTAP5-AS1	N	-0.108358	0.050982	0.0335512
rs61876285	11	381147	A	G	0.057377	chr11:1592816:1618478:clu_287299_	11	1605647	KRTAP5-AS1	N	-0.0961006	0.0517984	0.063556
rs111471551	11	380242	A	G	0.057377	chr11:1594298:1617573:clu_287299_	11	1605936	KRTAP5-AS1	N	-0.121611	0.0514805	0.0181628
rs79979374	11	381072	T	C	0.057377	chr11:1594298:1617573:clu_287299_	11	1605936	KRTAP5-AS1	N	-0.107352	0.0519997	0.038972
rs61876285	11	381147	A	G	0.057377	chr11:1594298:1617573:clu_287299_	11	1605936	KRTAP5-AS1	N	-0.0976024	0.0527955	0.0645027
rs111471551	11	380242	A	G	0.057377	chr11:1594298:1617709:clu_287299_	11	1606004	KRTAP5-AS1	N	-0.149052	0.0511856	0.00359128
rs79979374	11	381072	T	C	0.057377	chr11:1594298:1617709:clu_287299_	11	1606004	KRTAP5-AS1	N	-0.145813	0.0516726	0.00477447
rs61876285	11	381147	A	G	0.057377	chr11:1594298:1617709:clu_287299_	11	1606004	KRTAP5-AS1	N	-0.135088	0.0524641	0.0100278
rs111471551	11	380242	A	G	0.057377	ENSG00000233930.4	11	1606498	KRTAP5-AS1	+	0.0118293	0.017935	0.509531
rs79979374	11	381072	T	C	0.057377	ENSG00000233930.4	11	1606498	KRTAP5-AS1	+	0.0162137	0.0179348	0.365979
rs61876285	11	381147	A	G	0.057377	ENSG00000233930.4	11	1606498	KRTAP5-AS1	+	0.0138196	0.0179349	0.440979
rs111471551	11	380242	A	G	0.057377	chr11:1594703:1618478:clu_287299_	11	1606590	KRTAP5-AS1	N	-0.0628968	0.0533685	0.238582
rs79979374	11	381072	T	C	0.057377	chr11:1594703:1618478:clu_287299_	11	1606590	KRTAP5-AS1	N	-0.0637247	0.053921	0.237278
rs61876285	11	381147	A	G	0.057377	chr11:1594703:1618478:clu_287299_	11	1606590	KRTAP5-AS1	N	-0.0553022	0.0547596	0.312539
rs111471551	11	380242	A	G	0.057377	chr11:1594298:1619026:clu_287299_	11	1606662	KRTAP5-AS1	N	-0.135157	0.0495503	0.00637825
rs79979374	11	381072	T	C	0.057377	chr11:1594298:1619026:clu_287299_	11	1606662	KRTAP5-AS1	N	-0.121279	0.0500487	0.0153835
rs61876285	11	381147	A	G	0.057377	chr11:1594298:1619026:clu_287299_	11	1606662	KRTAP5-AS1	N	-0.109778	0.0507938	0.0306764
rs111471551	11	380242	A	G	0.057377	chr11:1604290:1618478:clu_287299_	11	1611384	KRTAP5-AS1	N	-0.110094	0.051441	0.0323391
rs79979374	11	381072	T	C	0.057377	chr11:1604290:1618478:clu_287299_	11	1611384	KRTAP5-AS1	N	-0.0954279	0.0519199	0.0660648
rs61876285	11	381147	A	G	0.057377	chr11:1604290:1618478:clu_287299_	11	1611384	KRTAP5-AS1	N	-0.0917244	0.0527281	0.0819343
rs111471551	11	380242	A	G	0.057377	chr11:1606506:1618478:clu_287299_	11	1612492	KRTAP5-AS1	N	-0.114667	0.0527682	0.0297787
rs79979374	11	381072	T	C	0.057377	chr11:1606506:1618478:clu_287299_	11	1612492	KRTAP5-AS1	N	-0.101299	0.0533306	0.0575037
rs61876285	11	381147	A	G	0.057377	chr11:1606506:1618478:clu_287299_	11	1612492	KRTAP5-AS1	N	-0.0876512	0.0541912	0.105783
rs111471551	11	380242	A	G	0.057377	chr11:1595093:1633595:clu_287299_	11	1614344	KRTAP5-AS1	N	-0.125249	0.0485196	0.00983944
rs79979374	11	381072	T	C	0.057377	chr11:1595093:1633595:clu_287299_	11	1614344	KRTAP5-AS1	N	-0.111378	0.0489756	0.0229569
rs61876285	11	381147	A	G	0.057377	chr11:1595093:1633595:clu_287299_	11	1614344	KRTAP5-AS1	N	-0.102585	0.04966	0.0388532
rs111471551	11	380242	A	G	0.057377	chr11:1617708:1618478:clu_287299_	11	1618093	KRTAP5-AS1	N	-0.113046	0.0503593	0.024781
rs79979374	11	381072	T	C	0.057377	chr11:1617708:1618478:clu_287299_	11	1618093	KRTAP5-AS1	N	-0.101988	0.050857	0.0449209
rs61876285	11	381147	A	G	0.057377	chr11:1617708:1618478:clu_287299_	11	1618093	KRTAP5-AS1	N	-0.0898473	0.0516828	0.0821341
rs111471551	11	380242	A	G	0.057377	chr11:1618378:1618478:clu_287299_	11	1618428	KRTAP5-AS1	N	-0.146551	0.048795	0.00266987
rs79979374	11	381072	T	C	0.057377	chr11:1618378:1618478:clu_287299_	11	1618428	KRTAP5-AS1	N	-0.13636	0.0492779	0.00565464
rs61876285	11	381147	A	G	0.057377	chr11:1618378:1618478:clu_287299_	11	1618428	KRTAP5-AS1	N	-0.127257	0.0500481	0.0109999
rs111471551	11	380242	A	G	0.057377	ENSG00000244242.2	11	1762730	IFITM10	-	0.0436182	0.0179332	0.0150052
rs79979374	11	381072	T	C	0.057377	ENSG00000244242.2	11	1762730	IFITM10	-	0.044334	0.0179332	0.0134292
rs61876285	11	381147	A	G	0.057377	ENSG00000244242.2	11	1762730	IFITM10	-	0.0386834	0.0179336	0.0310033
rs111471551	11	380242	A	G	0.057377	ENSG00000250644.3	11	1770617	AC068580.4	-	0.0111256	0.017935	0.535039
rs79979374	11	381072	T	C	0.057377	ENSG00000250644.3	11	1770617	AC068580.4	-	0.00981991	0.017935	0.584016
rs61876285	11	381147	A	G	0.057377	ENSG00000250644.3	11	1770617	AC068580.4	-	0.00832967	0.017935	0.642336
rs111471551	11	380242	A	G	0.057377	ENSG00000117984.15	11	1779892	CTSD	-	0.0102719	0.017935	0.566826
rs79979374	11	381072	T	C	0.057377	ENSG00000117984.15	11	1779892	CTSD	-	0.0120107	0.017935	0.50306
rs61876285	11	381147	A	G	0.057377	ENSG00000117984.15	11	1779892	CTSD	-	0.0142918	0.0179349	0.425526
rs111471551	11	380242	A	G	0.057377	chr11:1874427:1901317:clu_287331_	11	1887872	LSP1	N	-0.0967103	0.0552198	0.0798822
rs79979374	11	381072	T	C	0.057377	chr11:1874427:1901317:clu_287331_	11	1887872	LSP1	N	-0.0917869	0.0558522	0.100302
rs61876285	11	381147	A	G	0.057377	chr11:1874427:1901317:clu_287331_	11	1887872	LSP1	N	-0.100351	0.0568216	0.0773839
rs111471551	11	380242	A	G	0.057377	ENSG00000130592.17	11	1892815	LSP1	+	0.00529448	0.0179351	0.767839
rs79979374	11	381072	T	C	0.057377	ENSG00000130592.17	11	1892815	LSP1	+	0.00650666	0.0179351	0.716762
rs61876285	11	381147	A	G	0.057377	ENSG00000130592.17	11	1892815	LSP1	+	0.0073382	0.017935	0.682426
rs111471551	11	380242	A	G	0.057377	chr11:1890216:1901317:clu_287331_	11	1895766	LSP1	N	-0.0316063	0.0541094	0.55914
rs79979374	11	381072	T	C	0.057377	chr11:1890216:1901317:clu_287331_	11	1895766	LSP1	N	-0.0370018	0.0546593	0.498435
rs61876285	11	381147	A	G	0.057377	chr11:1890216:1901317:clu_287331_	11	1895766	LSP1	N	-0.0184814	0.055577	0.739484
rs111471551	11	380242	A	G	0.057377	chr11:1890959:1901317:clu_287331_	11	1896138	LSP1	N	-0.0474828	0.0578279	0.411586
rs79979374	11	381072	T	C	0.057377	chr11:1890959:1901317:clu_287331_	11	1896138	LSP1	N	-0.0536025	0.0584705	0.359276
rs61876285	11	381147	A	G	0.057377	chr11:1890959:1901317:clu_287331_	11	1896138	LSP1	N	-0.0359095	0.0594853	0.546063
rs111471551	11	380242	A	G	0.057377	chr11:1891989:1901317:clu_287331_	11	1896653	LSP1	N	-0.00530632	0.0546108	0.922594
rs79979374	11	381072	T	C	0.057377	chr11:1891989:1901317:clu_287331_	11	1896653	LSP1	N	-0.0259182	0.0551466	0.638365
rs61876285	11	381147	A	G	0.057377	chr11:1891989:1901317:clu_287331_	11	1896653	LSP1	N	-0.00857196	0.0560446	0.878439
rs111471551	11	380242	A	G	0.057377	chr11:1892203:1901317:clu_287331_	11	1896760	LSP1	N	0.00982713	0.0582452	0.866017
rs79979374	11	381072	T	C	0.057377	chr11:1892203:1901317:clu_287331_	11	1896760	LSP1	N	0.0164512	0.058903	0.78002
rs61876285	11	381147	A	G	0.057377	chr11:1892203:1901317:clu_287331_	11	1896760	LSP1	N	0.0303335	0.0598634	0.612357
rs111471551	11	380242	A	G	0.057377	chr11:1892207:1901317:clu_287331_	11	1896762	LSP1	N	0.00201968	0.0529236	0.969558
rs79979374	11	381072	T	C	0.057377	chr11:1892207:1901317:clu_287331_	11	1896762	LSP1	N	-0.00368272	0.0534434	0.945062
rs61876285	11	381147	A	G	0.057377	chr11:1892207:1901317:clu_287331_	11	1896762	LSP1	N	0.00863948	0.054302	0.87359
rs111471551	11	380242	A	G	0.057377	chr11:1892279:1901317:clu_287331_	11	1896798	LSP1	N	-0.017309	0.0513853	0.736231
rs79979374	11	381072	T	C	0.057377	chr11:1892279:1901317:clu_287331_	11	1896798	LSP1	N	-0.0293992	0.0518803	0.570936
rs61876285	11	381147	A	G	0.057377	chr11:1892279:1901317:clu_287331_	11	1896798	LSP1	N	-0.0217674	0.0526937	0.679538
rs111471551	11	380242	A	G	0.057377	chr11:1892381:1901317:clu_287331_	11	1896849	LSP1	N	-0.020275	0.0540318	0.707481
rs79979374	11	381072	T	C	0.057377	chr11:1892381:1901317:clu_287331_	11	1896849	LSP1	N	-0.0364698	0.0545636	0.503885
rs61876285	11	381147	A	G	0.057377	chr11:1892381:1901317:clu_287331_	11	1896849	LSP1	N	-0.025334	0.0554112	0.647527
rs111471551	11	380242	A	G	0.057377	chr11:1892642:1901317:clu_287331_	11	1896980	LSP1	N	0.0182641	0.0524442	0.727647
rs79979374	11	381072	T	C	0.057377	chr11:1892642:1901317:clu_287331_	11	1896980	LSP1	N	0.0240019	0.052981	0.650528
rs61876285	11	381147	A	G	0.057377	chr11:1892642:1901317:clu_287331_	11	1896980	LSP1	N	0.042061	0.0538245	0.43454
rs111471551	11	380242	A	G	0.057377	chr11:1897875:1901317:clu_287331_	11	1899596	LSP1	N	-0.0401715	0.0530183	0.448635
rs79979374	11	381072	T	C	0.057377	chr11:1897875:1901317:clu_287331_	11	1899596	LSP1	N	-0.0438544	0.0535564	0.412874
rs61876285	11	381147	A	G	0.057377	chr11:1897875:1901317:clu_287331_	11	1899596	LSP1	N	-0.0276593	0.0544122	0.611223
rs111471551	11	380242	A	G	0.057377	chr11:1901454:1904649:clu_287332_	11	1903052	LSP1	N	0.0276131	0.0570791	0.62855
rs79979374	11	381072	T	C	0.057377	chr11:1901454:1904649:clu_287332_	11	1903052	LSP1	N	0.0245167	0.0577237	0.671037
rs61876285	11	381147	A	G	0.057377	chr11:1901454:1904649:clu_287332_	11	1903052	LSP1	N	0.0405719	0.0585932	0.488665
rs111471551	11	380242	A	G	0.057377	chr11:1905254:1905730:clu_287334_	11	1905492	LSP1	N	0.0500026	0.0588888	0.395825
rs79979374	11	381072	T	C	0.057377	chr11:1905254:1905730:clu_287334_	11	1905492	LSP1	N	0.059899	0.0595655	0.314609
rs61876285	11	381147	A	G	0.057377	chr11:1905254:1905730:clu_287334_	11	1905492	LSP1	N	0.0858216	0.0605769	0.156559
rs111471551	11	380242	A	G	0.057377	chr11:1905553:1905736:clu_287334_	11	1905644	LSP1	N	0.0156058	0.0606411	0.796911
rs79979374	11	381072	T	C	0.057377	chr11:1905553:1905736:clu_287334_	11	1905644	LSP1	N	0.0243612	0.061359	0.691347
rs61876285	11	381147	A	G	0.057377	chr11:1905553:1905736:clu_287334_	11	1905644	LSP1	N	0.0511106	0.0624425	0.413059
rs111471551	11	380242	A	G	0.057377	chr11:1905254:1907962:clu_287334_	11	1906608	LSP1	N	0.0195508	0.0579119	0.735669
rs79979374	11	381072	T	C	0.057377	chr11:1905254:1907962:clu_287334_	11	1906608	LSP1	N	0.0220025	0.0585693	0.707165
rs61876285	11	381147	A	G	0.057377	chr11:1905254:1907962:clu_287334_	11	1906608	LSP1	N	0.0461303	0.0595473	0.438526
rs111471551	11	380242	A	G	0.057377	chr11:1947711:1951040:clu_287337_	11	1949376	TNNT3	N	0.0395395	0.0517625	0.444948
rs79979374	11	381072	T	C	0.057377	chr11:1947711:1951040:clu_287337_	11	1949376	TNNT3	N	0.0276256	0.052298	0.597337
rs61876285	11	381147	A	G	0.057377	chr11:1947711:1951040:clu_287337_	11	1949376	TNNT3	N	0.0314973	0.0531063	0.553115
rs111471551	11	380242	A	G	0.057377	chr11:1950373:1951040:clu_287337_	11	1950706	TNNT3	N	0.0737944	0.0544199	0.175093
rs79979374	11	381072	T	C	0.057377	chr11:1950373:1951040:clu_287337_	11	1950706	TNNT3	N	0.062936	0.0549835	0.252361
rs61876285	11	381147	A	G	0.057377	chr11:1950373:1951040:clu_287337_	11	1950706	TNNT3	N	0.0576429	0.0558183	0.30175
rs111471551	11	380242	A	G	0.057377	chr11:1971471:1972129:clu_287338_	11	1971800	MRPL23	N	-0.032918	0.0524812	0.530507
rs79979374	11	381072	T	C	0.057377	chr11:1971471:1972129:clu_287338_	11	1971800	MRPL23	N	-0.0323137	0.0530093	0.542137
rs61876285	11	381147	A	G	0.057377	chr11:1971471:1972129:clu_287338_	11	1971800	MRPL23	N	-0.0364966	0.0538682	0.498078
rs111471551	11	380242	A	G	0.057377	chr11:1972251:1974012:clu_287339_	11	1973132	MRPL23	N	0.0862067	0.0516958	0.0953996
rs79979374	11	381072	T	C	0.057377	chr11:1972251:1974012:clu_287339_	11	1973132	MRPL23	N	0.0735921	0.0521987	0.158585
rs61876285	11	381147	A	G	0.057377	chr11:1972251:1974012:clu_287339_	11	1973132	MRPL23	N	0.0938555	0.0530538	0.0768833
rs111471551	11	380242	A	G	0.057377	chr11:1974085:1977486:clu_287343_	11	1975786	MRPL23	N	0.0826996	0.0563179	0.141984
rs79979374	11	381072	T	C	0.057377	chr11:1974085:1977486:clu_287343_	11	1975786	MRPL23	N	0.0765277	0.0569167	0.178768
rs61876285	11	381147	A	G	0.057377	chr11:1974085:1977486:clu_287343_	11	1975786	MRPL23	N	0.0907448	0.0578049	0.116451
rs111471551	11	380242	A	G	0.057377	chr11:1977011:1977486:clu_287343_	11	1977248	MRPL23	N	0.0990455	0.0547735	0.0705641
rs79979374	11	381072	T	C	0.057377	chr11:1977011:1977486:clu_287343_	11	1977248	MRPL23	N	0.0960402	0.0553059	0.0824708
rs61876285	11	381147	A	G	0.057377	chr11:1977011:1977486:clu_287343_	11	1977248	MRPL23	N	0.100568	0.0562452	0.0737712
rs111471551	11	380242	A	G	0.057377	chr11:1977678:1977772:clu_287343_	11	1977725	MRPL23	N	-0.123101	0.053974	0.0225638
rs79979374	11	381072	T	C	0.057377	chr11:1977678:1977772:clu_287343_	11	1977725	MRPL23	N	-0.125193	0.0545183	0.0216563
rs61876285	11	381147	A	G	0.057377	chr11:1977678:1977772:clu_287343_	11	1977725	MRPL23	N	-0.147522	0.0553213	0.00766152
rs111471551	11	380242	A	G	0.057377	chr11:1974085:1983469:clu_287343_	11	1978777	MRPL23	N	0.0719235	0.056657	0.204279
rs79979374	11	381072	T	C	0.057377	chr11:1974085:1983469:clu_287343_	11	1978777	MRPL23	N	0.0703057	0.0572661	0.219559
rs61876285	11	381147	A	G	0.057377	chr11:1974085:1983469:clu_287343_	11	1978777	MRPL23	N	0.0829633	0.0582099	0.154086
rs111471551	11	380242	A	G	0.057377	chr11:1974085:1993789:clu_287343_	11	1983937	MRPL23	N	0.0420573	0.0535881	0.432557
rs79979374	11	381072	T	C	0.057377	chr11:1974085:1993789:clu_287343_	11	1983937	MRPL23	N	0.0519255	0.0541632	0.337716
rs61876285	11	381147	A	G	0.057377	chr11:1974085:1993789:clu_287343_	11	1983937	MRPL23	N	0.0530783	0.0550236	0.334723
rs111471551	11	380242	A	G	0.057377	chr11:1977678:1993789:clu_287343_	11	1985734	MRPL23	N	0.0438005	0.0514916	0.394973
rs79979374	11	381072	T	C	0.057377	chr11:1977678:1993789:clu_287343_	11	1985734	MRPL23	N	0.0393492	0.0520188	0.449385
rs61876285	11	381147	A	G	0.057377	chr11:1977678:1993789:clu_287343_	11	1985734	MRPL23	N	0.0587497	0.0527985	0.265831
rs111471551	11	380242	A	G	0.057377	ENSG00000214026.11	11	1987130	MRPL23	+	0.017606	0.0179348	0.326264
rs79979374	11	381072	T	C	0.057377	ENSG00000214026.11	11	1987130	MRPL23	+	0.0204707	0.0179347	0.253703
rs61876285	11	381147	A	G	0.057377	ENSG00000214026.11	11	1987130	MRPL23	+	0.0191612	0.0179347	0.285346
rs111471551	11	380242	A	G	0.057377	chr11:1993988:2005668:clu_287343_	11	1999828	MRPL23	N	0.0406378	0.0518729	0.433386
rs79979374	11	381072	T	C	0.057377	chr11:1993988:2005668:clu_287343_	11	1999828	MRPL23	N	0.0449421	0.052394	0.391019
rs61876285	11	381147	A	G	0.057377	chr11:1993988:2005668:clu_287343_	11	1999828	MRPL23	N	0.0637757	0.0532983	0.23147
rs111471551	11	380242	A	G	0.057377	chr11:1974085:2032774:clu_287343_	11	2003430	MRPL23	N	0.10946	0.0500745	0.0288192
rs79979374	11	381072	T	C	0.057377	chr11:1974085:2032774:clu_287343_	11	2003430	MRPL23	N	0.133591	0.0505644	0.00824194
rs61876285	11	381147	A	G	0.057377	chr11:1974085:2032774:clu_287343_	11	2003430	MRPL23	N	0.156171	0.0512404	0.00230509
rs111471551	11	380242	A	G	0.057377	chr11:1993988:2032771:clu_287343_	11	2013380	MRPL23	N	0.080995	0.0522062	0.120795
rs79979374	11	381072	T	C	0.057377	chr11:1993988:2032771:clu_287343_	11	2013380	MRPL23	N	0.0787852	0.0527217	0.135081
rs61876285	11	381147	A	G	0.057377	chr11:1993988:2032771:clu_287343_	11	2013380	MRPL23	N	0.0886821	0.053457	0.0971271
rs111471551	11	380242	A	G	0.057377	chr11:2017024:2017106:clu_10956_	11	2017065	H19	N	-0.0315999	0.0542938	0.560555
rs79979374	11	381072	T	C	0.057377	chr11:2017024:2017106:clu_10956_	11	2017065	H19	N	-0.0344279	0.0548065	0.529892
rs61876285	11	381147	A	G	0.057377	chr11:2017024:2017106:clu_10956_	11	2017065	H19	N	-0.0298808	0.0556587	0.591366
rs111471551	11	380242	A	G	0.057377	chr11:2017228:2017309:clu_10956_	11	2017268	H19	N	0.0312418	0.0569135	0.58305
rs79979374	11	381072	T	C	0.057377	chr11:2017228:2017309:clu_10956_	11	2017268	H19	N	0.0292817	0.0574729	0.61041
rs61876285	11	381147	A	G	0.057377	chr11:2017228:2017309:clu_10956_	11	2017268	H19	N	0.0218351	0.0584036	0.708505
rs111471551	11	380242	A	G	0.057377	ENSG00000130600.19	11	2019553	H19	-	0.0216089	0.0179346	0.228254
rs79979374	11	381072	T	C	0.057377	ENSG00000130600.19	11	2019553	H19	-	0.0191587	0.0179347	0.28541
rs61876285	11	381147	A	G	0.057377	ENSG00000130600.19	11	2019553	H19	-	0.0147665	0.0179349	0.410315
rs111471551	11	380242	A	G	0.057377	ENSG00000167244.21	11	2156405	IGF2	-	0.0100648	0.017935	0.574672
rs79979374	11	381072	T	C	0.057377	ENSG00000167244.21	11	2156405	IGF2	-	0.0128976	0.0179349	0.472058
rs61876285	11	381147	A	G	0.057377	ENSG00000167244.21	11	2156405	IGF2	-	0.0103551	0.017935	0.56369
rs694617	11	31825518	T	G	0.13388	chr11:30066002:30089215:clu_11899_	11	30077608	RP11-624D11.2	N	-0.0384931	0.0400751	0.336792
rs1806159	11	31836627	T	C	0.153005	chr11:30066002:30089215:clu_11899_	11	30077608	RP11-624D11.2	N	-0.0297101	0.0372225	0.424769
rs1540320	11	31837443	T	C	0.153005	chr11:30066002:30089215:clu_11899_	11	30077608	RP11-624D11.2	N	-0.035346	0.0371881	0.341876
rs1540319	11	31837617	G	C	0.153005	chr11:30066002:30089215:clu_11899_	11	30077608	RP11-624D11.2	N	-0.0339806	0.0371924	0.360904
rs4440995	11	31838128	A	G	0.147541	chr11:30066002:30089215:clu_11899_	11	30077608	RP11-624D11.2	N	-0.0333206	0.0376753	0.376472
rs73470373	11	31838581	G	A	0.153005	chr11:30066002:30089215:clu_11899_	11	30077608	RP11-624D11.2	N	-0.0379085	0.0371642	0.307716
rs1806158	11	31838788	G	C	0.153005	chr11:30066002:30089215:clu_11899_	11	30077608	RP11-624D11.2	N	-0.0379085	0.0371642	0.307716
rs7936522	11	31839182	G	C	0.153005	chr11:30066002:30089215:clu_11899_	11	30077608	RP11-624D11.2	N	-0.0347399	0.0371978	0.350344
rs694617	11	31825518	T	G	0.13388	chr11:30066002:30105860:clu_11899_	11	30085931	RP11-624D11.2	N	-0.0356241	0.0378726	0.346894
rs1806159	11	31836627	T	C	0.153005	chr11:30066002:30105860:clu_11899_	11	30085931	RP11-624D11.2	N	-0.0260491	0.0351626	0.458802
rs1540320	11	31837443	T	C	0.153005	chr11:30066002:30105860:clu_11899_	11	30085931	RP11-624D11.2	N	-0.0287956	0.0351266	0.412349
rs1540319	11	31837617	G	C	0.153005	chr11:30066002:30105860:clu_11899_	11	30085931	RP11-624D11.2	N	-0.0273573	0.0351306	0.436139
rs4440995	11	31838128	A	G	0.147541	chr11:30066002:30105860:clu_11899_	11	30085931	RP11-624D11.2	N	-0.0276134	0.0356071	0.438042
rs73470373	11	31838581	G	A	0.153005	chr11:30066002:30105860:clu_11899_	11	30085931	RP11-624D11.2	N	-0.0313296	0.0351037	0.372132
rs1806158	11	31838788	G	C	0.153005	chr11:30066002:30105860:clu_11899_	11	30085931	RP11-624D11.2	N	-0.0313296	0.0351037	0.372132
rs7936522	11	31839182	G	C	0.153005	chr11:30066002:30105860:clu_11899_	11	30085931	RP11-624D11.2	N	-0.028102	0.0351357	0.423819
rs694617	11	31825518	T	G	0.13388	chr11:30066002:30178335:clu_11899_	11	30122168	RP11-624D11.2	N	-0.0428995	0.0357573	0.23024
rs1806159	11	31836627	T	C	0.153005	chr11:30066002:30178335:clu_11899_	11	30122168	RP11-624D11.2	N	-0.0480077	0.0331369	0.147402
rs1540320	11	31837443	T	C	0.153005	chr11:30066002:30178335:clu_11899_	11	30122168	RP11-624D11.2	N	-0.0543154	0.0331027	0.100836
rs1540319	11	31837617	G	C	0.153005	chr11:30066002:30178335:clu_11899_	11	30122168	RP11-624D11.2	N	-0.052983	0.0331063	0.109511
rs4440995	11	31838128	A	G	0.147541	chr11:30066002:30178335:clu_11899_	11	30122168	RP11-624D11.2	N	-0.0602664	0.0334802	0.0718512
rs73470373	11	31838581	G	A	0.153005	chr11:30066002:30178335:clu_11899_	11	30122168	RP11-624D11.2	N	-0.0563886	0.0330875	0.0883383
rs1806158	11	31838788	G	C	0.153005	chr11:30066002:30178335:clu_11899_	11	30122168	RP11-624D11.2	N	-0.0563886	0.0330875	0.0883383
rs7936522	11	31839182	G	C	0.153005	chr11:30066002:30178335:clu_11899_	11	30122168	RP11-624D11.2	N	-0.0534794	0.0331107	0.106274
rs694617	11	31825518	T	G	0.13388	chr11:30178400:30182539:clu_11899_	11	30180470	RP11-624D11.2	N	-0.0273073	0.034223	0.424915
rs1806159	11	31836627	T	C	0.153005	chr11:30178400:30182539:clu_11899_	11	30180470	RP11-624D11.2	N	-0.0174444	0.0317397	0.582588
rs1540320	11	31837443	T	C	0.153005	chr11:30178400:30182539:clu_11899_	11	30180470	RP11-624D11.2	N	-0.0214154	0.0317128	0.499489
rs1540319	11	31837617	G	C	0.153005	chr11:30178400:30182539:clu_11899_	11	30180470	RP11-624D11.2	N	-0.020155	0.0317159	0.525112
rs4440995	11	31838128	A	G	0.147541	chr11:30178400:30182539:clu_11899_	11	30180470	RP11-624D11.2	N	-0.0257852	0.0321449	0.422463
rs73470373	11	31838581	G	A	0.153005	chr11:30178400:30182539:clu_11899_	11	30180470	RP11-624D11.2	N	-0.023307	0.0316951	0.462127
rs1806158	11	31838788	G	C	0.153005	chr11:30178400:30182539:clu_11899_	11	30180470	RP11-624D11.2	N	-0.023307	0.0316951	0.462127
rs7936522	11	31839182	G	C	0.153005	chr11:30178400:30182539:clu_11899_	11	30180470	RP11-624D11.2	N	-0.0206637	0.0317194	0.514754
rs694617	11	31825518	T	G	0.13388	chr11:30066002:30338437:clu_11899_	11	30202220	RP11-624D11.2	N	-0.0353691	0.039034	0.364879
rs1806159	11	31836627	T	C	0.153005	chr11:30066002:30338437:clu_11899_	11	30202220	RP11-624D11.2	N	-0.0187574	0.0362788	0.605132
rs1540320	11	31837443	T	C	0.153005	chr11:30066002:30338437:clu_11899_	11	30202220	RP11-624D11.2	N	-0.0245641	0.0362472	0.497973
rs1540319	11	31837617	G	C	0.153005	chr11:30066002:30338437:clu_11899_	11	30202220	RP11-624D11.2	N	-0.0232088	0.0362511	0.522028
rs4440995	11	31838128	A	G	0.147541	chr11:30066002:30338437:clu_11899_	11	30202220	RP11-624D11.2	N	-0.0224102	0.0367228	0.541695
rs73470373	11	31838581	G	A	0.153005	chr11:30066002:30338437:clu_11899_	11	30202220	RP11-624D11.2	N	-0.0267716	0.0362242	0.459874
rs1806158	11	31838788	G	C	0.153005	chr11:30066002:30338437:clu_11899_	11	30202220	RP11-624D11.2	N	-0.0267716	0.0362242	0.459874
rs7936522	11	31839182	G	C	0.153005	chr11:30066002:30338437:clu_11899_	11	30202220	RP11-624D11.2	N	-0.023907	0.0362562	0.509645
rs694617	11	31825518	T	G	0.13388	chr11:30066002:30343117:clu_11899_	11	30204560	RP11-624D11.2	N	-0.039317	0.038024	0.301133
rs1806159	11	31836627	T	C	0.153005	chr11:30066002:30343117:clu_11899_	11	30204560	RP11-624D11.2	N	-0.0262544	0.0353548	0.457726
rs1540320	11	31837443	T	C	0.153005	chr11:30066002:30343117:clu_11899_	11	30204560	RP11-624D11.2	N	-0.031512	0.0353227	0.37233
rs1540319	11	31837617	G	C	0.153005	chr11:30066002:30343117:clu_11899_	11	30204560	RP11-624D11.2	N	-0.0302516	0.0353272	0.391817
rs4440995	11	31838128	A	G	0.147541	chr11:30066002:30343117:clu_11899_	11	30204560	RP11-624D11.2	N	-0.0281891	0.0357981	0.431021
rs73470373	11	31838581	G	A	0.153005	chr11:30066002:30343117:clu_11899_	11	30204560	RP11-624D11.2	N	-0.0337679	0.0352998	0.338767
rs1806158	11	31838788	G	C	0.153005	chr11:30066002:30343117:clu_11899_	11	30204560	RP11-624D11.2	N	-0.0337679	0.0352998	0.338767
rs7936522	11	31839182	G	C	0.153005	chr11:30066002:30343117:clu_11899_	11	30204560	RP11-624D11.2	N	-0.0310311	0.0353321	0.379797
rs694617	11	31825518	T	G	0.13388	chr11:30178400:30338437:clu_11899_	11	30258418	RP11-624D11.2	N	-0.0336343	0.03721	0.366045
rs1806159	11	31836627	T	C	0.153005	chr11:30178400:30338437:clu_11899_	11	30258418	RP11-624D11.2	N	-0.0141173	0.0344946	0.682348
rs1540320	11	31837443	T	C	0.153005	chr11:30178400:30338437:clu_11899_	11	30258418	RP11-624D11.2	N	-0.0196915	0.0344667	0.567782
rs1540319	11	31837617	G	C	0.153005	chr11:30178400:30338437:clu_11899_	11	30258418	RP11-624D11.2	N	-0.0181853	0.0344698	0.597797
rs4440995	11	31838128	A	G	0.147541	chr11:30178400:30338437:clu_11899_	11	30258418	RP11-624D11.2	N	-0.0183935	0.0349301	0.598485
rs73470373	11	31838581	G	A	0.153005	chr11:30178400:30338437:clu_11899_	11	30258418	RP11-624D11.2	N	-0.0219104	0.0344458	0.524721
rs1806158	11	31838788	G	C	0.153005	chr11:30178400:30338437:clu_11899_	11	30258418	RP11-624D11.2	N	-0.0219104	0.0344458	0.524721
rs7936522	11	31839182	G	C	0.153005	chr11:30178400:30338437:clu_11899_	11	30258418	RP11-624D11.2	N	-0.0186598	0.0344744	0.588324
rs694617	11	31825518	T	G	0.13388	chr11:30178400:30343117:clu_11899_	11	30260758	RP11-624D11.2	N	-0.0368909	0.0379049	0.33043
rs1806159	11	31836627	T	C	0.153005	chr11:30178400:30343117:clu_11899_	11	30260758	RP11-624D11.2	N	-0.0219148	0.0352367	0.533987
rs1540320	11	31837443	T	C	0.153005	chr11:30178400:30343117:clu_11899_	11	30260758	RP11-624D11.2	N	-0.0281193	0.0352055	0.424453
rs1540319	11	31837617	G	C	0.153005	chr11:30178400:30343117:clu_11899_	11	30260758	RP11-624D11.2	N	-0.0267599	0.0352095	0.447242
rs4440995	11	31838128	A	G	0.147541	chr11:30178400:30343117:clu_11899_	11	30260758	RP11-624D11.2	N	-0.0321555	0.0356499	0.367067
rs73470373	11	31838581	G	A	0.153005	chr11:30178400:30343117:clu_11899_	11	30260758	RP11-624D11.2	N	-0.0301584	0.0351841	0.391356
rs1806158	11	31838788	G	C	0.153005	chr11:30178400:30343117:clu_11899_	11	30260758	RP11-624D11.2	N	-0.0301584	0.0351841	0.391356
rs7936522	11	31839182	G	C	0.153005	chr11:30178400:30343117:clu_11899_	11	30260758	RP11-624D11.2	N	-0.0274979	0.0352144	0.434879
rs694617	11	31825518	T	G	0.13388	chr11:30178400:30344286:clu_11899_	11	30261343	RP11-624D11.2	N	-0.0370695	0.0390053	0.341924
rs1806159	11	31836627	T	C	0.153005	chr11:30178400:30344286:clu_11899_	11	30261343	RP11-624D11.2	N	-0.0197025	0.0362739	0.587021
rs1540320	11	31837443	T	C	0.153005	chr11:30178400:30344286:clu_11899_	11	30261343	RP11-624D11.2	N	-0.025741	0.0362419	0.477545
rs1540319	11	31837617	G	C	0.153005	chr11:30178400:30344286:clu_11899_	11	30261343	RP11-624D11.2	N	-0.0243531	0.036246	0.501658
rs4440995	11	31838128	A	G	0.147541	chr11:30178400:30344286:clu_11899_	11	30261343	RP11-624D11.2	N	-0.0238917	0.036742	0.515526
rs73470373	11	31838581	G	A	0.153005	chr11:30178400:30344286:clu_11899_	11	30261343	RP11-624D11.2	N	-0.0278897	0.0362193	0.441286
rs1806158	11	31838788	G	C	0.153005	chr11:30178400:30344286:clu_11899_	11	30261343	RP11-624D11.2	N	-0.0278897	0.0362193	0.441286
rs7936522	11	31839182	G	C	0.153005	chr11:30178400:30344286:clu_11899_	11	30261343	RP11-624D11.2	N	-0.0250817	0.0362515	0.489012
rs694617	11	31825518	T	G	0.13388	chr11:30315205:30338437:clu_11899_	11	30326821	RP11-624D11.2	N	-0.034588	0.0375793	0.357364
rs1806159	11	31836627	T	C	0.153005	chr11:30315205:30338437:clu_11899_	11	30326821	RP11-624D11.2	N	-0.0219444	0.0348581	0.528999
rs1540320	11	31837443	T	C	0.153005	chr11:30315205:30338437:clu_11899_	11	30326821	RP11-624D11.2	N	-0.0274768	0.0348276	0.430148
rs1540319	11	31837617	G	C	0.153005	chr11:30315205:30338437:clu_11899_	11	30326821	RP11-624D11.2	N	-0.0261988	0.0348312	0.451953
rs4440995	11	31838128	A	G	0.147541	chr11:30315205:30338437:clu_11899_	11	30326821	RP11-624D11.2	N	-0.0254609	0.0352882	0.470595
rs73470373	11	31838581	G	A	0.153005	chr11:30315205:30338437:clu_11899_	11	30326821	RP11-624D11.2	N	-0.0295914	0.0348062	0.395227
rs1806158	11	31838788	G	C	0.153005	chr11:30315205:30338437:clu_11899_	11	30326821	RP11-624D11.2	N	-0.0295914	0.0348062	0.395227
rs7936522	11	31839182	G	C	0.153005	chr11:30315205:30338437:clu_11899_	11	30326821	RP11-624D11.2	N	-0.0268773	0.0348357	0.440384
rs694617	11	31825518	T	G	0.13388	chr11:30315205:30343117:clu_11899_	11	30329161	RP11-624D11.2	N	-0.0396467	0.0378409	0.294768
rs1806159	11	31836627	T	C	0.153005	chr11:30315205:30343117:clu_11899_	11	30329161	RP11-624D11.2	N	-0.0225292	0.0351517	0.521579
rs1540320	11	31837443	T	C	0.153005	chr11:30315205:30343117:clu_11899_	11	30329161	RP11-624D11.2	N	-0.0292187	0.0351184	0.405407
rs1540319	11	31837617	G	C	0.153005	chr11:30315205:30343117:clu_11899_	11	30329161	RP11-624D11.2	N	-0.0278215	0.0351226	0.428287
rs4440995	11	31838128	A	G	0.147541	chr11:30315205:30343117:clu_11899_	11	30329161	RP11-624D11.2	N	-0.0239077	0.0355688	0.501485
rs73470373	11	31838581	G	A	0.153005	chr11:30315205:30343117:clu_11899_	11	30329161	RP11-624D11.2	N	-0.0314627	0.0350937	0.369968
rs1806158	11	31838788	G	C	0.153005	chr11:30315205:30343117:clu_11899_	11	30329161	RP11-624D11.2	N	-0.0314627	0.0350937	0.369968
rs7936522	11	31839182	G	C	0.153005	chr11:30315205:30343117:clu_11899_	11	30329161	RP11-624D11.2	N	-0.0285082	0.0351273	0.41704
rs694617	11	31825518	T	G	0.13388	chr11:30335065:30338437:clu_11899_	11	30336751	RP11-624D11.2	N	-0.038156	0.0378923	0.313954
rs1806159	11	31836627	T	C	0.153005	chr11:30335065:30338437:clu_11899_	11	30336751	RP11-624D11.2	N	-0.0189512	0.0352275	0.590601
rs1540320	11	31837443	T	C	0.153005	chr11:30335065:30338437:clu_11899_	11	30336751	RP11-624D11.2	N	-0.0246861	0.0351955	0.483054
rs1540319	11	31837617	G	C	0.153005	chr11:30335065:30338437:clu_11899_	11	30336751	RP11-624D11.2	N	-0.0233439	0.0351996	0.507211
rs4440995	11	31838128	A	G	0.147541	chr11:30335065:30338437:clu_11899_	11	30336751	RP11-624D11.2	N	-0.0266763	0.0356554	0.454358
rs73470373	11	31838581	G	A	0.153005	chr11:30335065:30338437:clu_11899_	11	30336751	RP11-624D11.2	N	-0.0267638	0.0351717	0.446689
rs1806158	11	31838788	G	C	0.153005	chr11:30335065:30338437:clu_11899_	11	30336751	RP11-624D11.2	N	-0.0267638	0.0351717	0.446689
rs7936522	11	31839182	G	C	0.153005	chr11:30335065:30338437:clu_11899_	11	30336751	RP11-624D11.2	N	-0.0240947	0.0352046	0.49371
rs694617	11	31825518	T	G	0.13388	chr11:30338507:30344286:clu_11899_	11	30341396	RP11-624D11.2	N	-0.0325237	0.039281	0.407685
rs1806159	11	31836627	T	C	0.153005	chr11:30338507:30344286:clu_11899_	11	30341396	RP11-624D11.2	N	-0.00573264	0.0365059	0.875219
rs1540320	11	31837443	T	C	0.153005	chr11:30338507:30344286:clu_11899_	11	30341396	RP11-624D11.2	N	-0.0110904	0.0364747	0.761084
rs1540319	11	31837617	G	C	0.153005	chr11:30338507:30344286:clu_11899_	11	30341396	RP11-624D11.2	N	-0.00956026	0.0364789	0.793263
rs4440995	11	31838128	A	G	0.147541	chr11:30338507:30344286:clu_11899_	11	30341396	RP11-624D11.2	N	-0.00660132	0.0369659	0.858269
rs73470373	11	31838581	G	A	0.153005	chr11:30338507:30344286:clu_11899_	11	30341396	RP11-624D11.2	N	-0.013569	0.0364519	0.70971
rs1806158	11	31838788	G	C	0.153005	chr11:30338507:30344286:clu_11899_	11	30341396	RP11-624D11.2	N	-0.013569	0.0364519	0.70971
rs7936522	11	31839182	G	C	0.153005	chr11:30338507:30344286:clu_11899_	11	30341396	RP11-624D11.2	N	-0.0103004	0.0364843	0.777694
rs694617	11	31825518	T	G	0.13388	chr11:30338507:30344465:clu_11899_	11	30341486	RP11-624D11.2	N	-0.0425178	0.03819	0.26557
rs1806159	11	31836627	T	C	0.153005	chr11:30338507:30344465:clu_11899_	11	30341486	RP11-624D11.2	N	-0.0229002	0.0354995	0.518872
rs1540320	11	31837443	T	C	0.153005	chr11:30338507:30344465:clu_11899_	11	30341486	RP11-624D11.2	N	-0.0286709	0.0354685	0.418891
rs1540319	11	31837617	G	C	0.153005	chr11:30338507:30344465:clu_11899_	11	30341486	RP11-624D11.2	N	-0.027386	0.0354725	0.440093
rs4440995	11	31838128	A	G	0.147541	chr11:30338507:30344465:clu_11899_	11	30341486	RP11-624D11.2	N	-0.0265254	0.0359321	0.460387
rs73470373	11	31838581	G	A	0.153005	chr11:30338507:30344465:clu_11899_	11	30341486	RP11-624D11.2	N	-0.0309155	0.0354456	0.383102
rs1806158	11	31838788	G	C	0.153005	chr11:30338507:30344465:clu_11899_	11	30341486	RP11-624D11.2	N	-0.0309155	0.0354456	0.383102
rs7936522	11	31839182	G	C	0.153005	chr11:30338507:30344465:clu_11899_	11	30341486	RP11-624D11.2	N	-0.0281047	0.0354772	0.42825
rs694617	11	31825518	T	G	0.13388	chr11:30343266:30344286:clu_11899_	11	30343776	RP11-624D11.2	N	0.0225657	0.046867	0.630172
rs1806159	11	31836627	T	C	0.153005	chr11:30343266:30344286:clu_11899_	11	30343776	RP11-624D11.2	N	0.038706	0.0434329	0.372839
rs1540320	11	31837443	T	C	0.153005	chr11:30343266:30344286:clu_11899_	11	30343776	RP11-624D11.2	N	0.0339626	0.0433829	0.433711
rs1540319	11	31837617	G	C	0.153005	chr11:30343266:30344286:clu_11899_	11	30343776	RP11-624D11.2	N	0.0331877	0.0433901	0.444349
rs4440995	11	31838128	A	G	0.147541	chr11:30343266:30344286:clu_11899_	11	30343776	RP11-624D11.2	N	0.0181883	0.043839	0.678224
rs73470373	11	31838581	G	A	0.153005	chr11:30343266:30344286:clu_11899_	11	30343776	RP11-624D11.2	N	0.0317328	0.0433649	0.464313
rs1806158	11	31838788	G	C	0.153005	chr11:30343266:30344286:clu_11899_	11	30343776	RP11-624D11.2	N	0.0317328	0.0433649	0.464313
rs7936522	11	31839182	G	C	0.153005	chr11:30343266:30344286:clu_11899_	11	30343776	RP11-624D11.2	N	0.0326399	0.0433974	0.451981
rs694617	11	31825518	T	G	0.13388	chr11:30343266:30344378:clu_11899_	11	30343822	RP11-624D11.2	N	-0.0653517	0.0402526	0.104474
rs1806159	11	31836627	T	C	0.153005	chr11:30343266:30344378:clu_11899_	11	30343822	RP11-624D11.2	N	-0.0421312	0.0374912	0.261113
rs1540320	11	31837443	T	C	0.153005	chr11:30343266:30344378:clu_11899_	11	30343822	RP11-624D11.2	N	-0.0469104	0.0374586	0.210452
rs1540319	11	31837617	G	C	0.153005	chr11:30343266:30344378:clu_11899_	11	30343822	RP11-624D11.2	N	-0.0455587	0.0374633	0.223951
rs4440995	11	31838128	A	G	0.147541	chr11:30343266:30344378:clu_11899_	11	30343822	RP11-624D11.2	N	-0.0427647	0.0379718	0.260071
rs73470373	11	31838581	G	A	0.153005	chr11:30343266:30344378:clu_11899_	11	30343822	RP11-624D11.2	N	-0.0487916	0.0374334	0.192431
rs1806158	11	31838788	G	C	0.153005	chr11:30343266:30344378:clu_11899_	11	30343822	RP11-624D11.2	N	-0.0487916	0.0374334	0.192431
rs7936522	11	31839182	G	C	0.153005	chr11:30343266:30344378:clu_11899_	11	30343822	RP11-624D11.2	N	-0.0464135	0.037469	0.215451
rs694617	11	31825518	T	G	0.13388	chr11:30343266:30344465:clu_11899_	11	30343866	RP11-624D11.2	N	-0.0204821	0.0396951	0.605865
rs1806159	11	31836627	T	C	0.153005	chr11:30343266:30344465:clu_11899_	11	30343866	RP11-624D11.2	N	-0.00341436	0.0369214	0.926319
rs1540320	11	31837443	T	C	0.153005	chr11:30343266:30344465:clu_11899_	11	30343866	RP11-624D11.2	N	-0.00705626	0.0368917	0.848314
rs1540319	11	31837617	G	C	0.153005	chr11:30343266:30344465:clu_11899_	11	30343866	RP11-624D11.2	N	-0.00570462	0.0368958	0.877125
rs4440995	11	31838128	A	G	0.147541	chr11:30343266:30344465:clu_11899_	11	30343866	RP11-624D11.2	N	0.00132721	0.0374009	0.971692
rs73470373	11	31838581	G	A	0.153005	chr11:30343266:30344465:clu_11899_	11	30343866	RP11-624D11.2	N	-0.00947701	0.0368722	0.797161
rs1806158	11	31838788	G	C	0.153005	chr11:30343266:30344465:clu_11899_	11	30343866	RP11-624D11.2	N	-0.00947701	0.0368722	0.797161
rs7936522	11	31839182	G	C	0.153005	chr11:30343266:30344465:clu_11899_	11	30343866	RP11-624D11.2	N	-0.00615243	0.0369003	0.867582
rs694617	11	31825518	T	G	0.13388	chr11:30343266:30344501:clu_11899_	11	30343884	RP11-624D11.2	N	-0.0133693	0.0403345	0.740297
rs1806159	11	31836627	T	C	0.153005	chr11:30343266:30344501:clu_11899_	11	30343884	RP11-624D11.2	N	0.00724736	0.037502	0.846761
rs1540320	11	31837443	T	C	0.153005	chr11:30343266:30344501:clu_11899_	11	30343884	RP11-624D11.2	N	0.00158158	0.0374683	0.96633
rs1540319	11	31837617	G	C	0.153005	chr11:30343266:30344501:clu_11899_	11	30343884	RP11-624D11.2	N	0.00312698	0.0374725	0.933496
rs4440995	11	31838128	A	G	0.147541	chr11:30343266:30344501:clu_11899_	11	30343884	RP11-624D11.2	N	-0.00257863	0.0379311	0.9458
rs73470373	11	31838581	G	A	0.153005	chr11:30343266:30344501:clu_11899_	11	30343884	RP11-624D11.2	N	-0.000347993	0.0374464	0.992585
rs1806158	11	31838788	G	C	0.153005	chr11:30343266:30344501:clu_11899_	11	30343884	RP11-624D11.2	N	-0.000347993	0.0374464	0.992585
rs7936522	11	31839182	G	C	0.153005	chr11:30343266:30344501:clu_11899_	11	30343884	RP11-624D11.2	N	0.00237776	0.037478	0.949413
rs694617	11	31825518	T	G	0.13388	chr11:30344749:30354413:clu_288345_	11	30349581	ARL14EP	N	-0.0510981	0.037379	0.171617
rs1806159	11	31836627	T	C	0.153005	chr11:30344749:30354413:clu_288345_	11	30349581	ARL14EP	N	-0.0175599	0.0346603	0.612415
rs1540320	11	31837443	T	C	0.153005	chr11:30344749:30354413:clu_288345_	11	30349581	ARL14EP	N	-0.0194648	0.0346118	0.57386
rs1540319	11	31837617	G	C	0.153005	chr11:30344749:30354413:clu_288345_	11	30349581	ARL14EP	N	-0.0245812	0.0346165	0.477641
rs4440995	11	31838128	A	G	0.147541	chr11:30344749:30354413:clu_288345_	11	30349581	ARL14EP	N	-0.0152068	0.0350002	0.663941
rs73470373	11	31838581	G	A	0.153005	chr11:30344749:30354413:clu_288345_	11	30349581	ARL14EP	N	-0.0177183	0.0346038	0.608626
rs1806158	11	31838788	G	C	0.153005	chr11:30344749:30354413:clu_288345_	11	30349581	ARL14EP	N	-0.0177183	0.0346038	0.608626
rs7936522	11	31839182	G	C	0.153005	chr11:30344749:30354413:clu_288345_	11	30349581	ARL14EP	N	-0.0234812	0.0346225	0.49764
rs694617	11	31825518	T	G	0.13388	ENSG00000152219.5	11	30352210	ARL14EP	+	0.013268	0.0122486	0.278706
rs1806159	11	31836627	T	C	0.153005	ENSG00000152219.5	11	30352210	ARL14EP	+	0.0160359	0.011586	0.166335
rs1540320	11	31837443	T	C	0.153005	ENSG00000152219.5	11	30352210	ARL14EP	+	0.0137924	0.0115861	0.233881
rs1540319	11	31837617	G	C	0.153005	ENSG00000152219.5	11	30352210	ARL14EP	+	0.0140866	0.0115861	0.224052
rs4440995	11	31838128	A	G	0.147541	ENSG00000152219.5	11	30352210	ARL14EP	+	0.0132079	0.0117609	0.261423
rs73470373	11	31838581	G	A	0.153005	ENSG00000152219.5	11	30352210	ARL14EP	+	0.0132789	0.0115861	0.251753
rs1806158	11	31838788	G	C	0.153005	ENSG00000152219.5	11	30352210	ARL14EP	+	0.0132789	0.0115861	0.251753
rs7936522	11	31839182	G	C	0.153005	ENSG00000152219.5	11	30352210	ARL14EP	+	0.014183	0.0115861	0.220901
rs694617	11	31825518	T	G	0.13388	chr11:30353347:30354413:clu_288345_	11	30353880	ARL14EP	N	-0.0553092	0.0417252	0.184986
rs1806159	11	31836627	T	C	0.153005	chr11:30353347:30354413:clu_288345_	11	30353880	ARL14EP	N	-0.0702106	0.0384973	0.0681851
rs1540320	11	31837443	T	C	0.153005	chr11:30353347:30354413:clu_288345_	11	30353880	ARL14EP	N	-0.0668033	0.0384464	0.0822869
rs1540319	11	31837617	G	C	0.153005	chr11:30353347:30354413:clu_288345_	11	30353880	ARL14EP	N	-0.0700319	0.0384477	0.0685331
rs4440995	11	31838128	A	G	0.147541	chr11:30353347:30354413:clu_288345_	11	30353880	ARL14EP	N	-0.0647214	0.0387819	0.0951459
rs73470373	11	31838581	G	A	0.153005	chr11:30353347:30354413:clu_288345_	11	30353880	ARL14EP	N	-0.0669998	0.0384333	0.0812857
rs1806158	11	31838788	G	C	0.153005	chr11:30353347:30354413:clu_288345_	11	30353880	ARL14EP	N	-0.0669998	0.0384333	0.0812857
rs7936522	11	31839182	G	C	0.153005	chr11:30353347:30354413:clu_288345_	11	30353880	ARL14EP	N	-0.068476	0.0384551	0.0749656
rs694617	11	31825518	T	G	0.13388	chr11:30343266:30378215:clu_11899_	11	30360740	RP11-624D11.2	N	-0.0289868	0.0387544	0.454483
rs1806159	11	31836627	T	C	0.153005	chr11:30343266:30378215:clu_11899_	11	30360740	RP11-624D11.2	N	-0.0161896	0.0360041	0.652955
rs1540320	11	31837443	T	C	0.153005	chr11:30343266:30378215:clu_11899_	11	30360740	RP11-624D11.2	N	-0.0219752	0.0359724	0.541271
rs1540319	11	31837617	G	C	0.153005	chr11:30343266:30378215:clu_11899_	11	30360740	RP11-624D11.2	N	-0.0207155	0.0359764	0.564744
rs4440995	11	31838128	A	G	0.147541	chr11:30343266:30378215:clu_11899_	11	30360740	RP11-624D11.2	N	-0.0203437	0.0364435	0.57669
rs73470373	11	31838581	G	A	0.153005	chr11:30343266:30378215:clu_11899_	11	30360740	RP11-624D11.2	N	-0.0240051	0.0359513	0.504317
rs1806158	11	31838788	G	C	0.153005	chr11:30343266:30378215:clu_11899_	11	30360740	RP11-624D11.2	N	-0.0240051	0.0359513	0.504317
rs7936522	11	31839182	G	C	0.153005	chr11:30343266:30378215:clu_11899_	11	30360740	RP11-624D11.2	N	-0.0214494	0.0359813	0.55109
rs694617	11	31825518	T	G	0.13388	chr11:30343266:30381007:clu_11899_	11	30362136	RP11-624D11.2	N	-0.0419146	0.0386073	0.277627
rs1806159	11	31836627	T	C	0.153005	chr11:30343266:30381007:clu_11899_	11	30362136	RP11-624D11.2	N	-0.0273031	0.035911	0.447075
rs1540320	11	31837443	T	C	0.153005	chr11:30343266:30381007:clu_11899_	11	30362136	RP11-624D11.2	N	-0.0333341	0.0358778	0.352837
rs1540319	11	31837617	G	C	0.153005	chr11:30343266:30381007:clu_11899_	11	30362136	RP11-624D11.2	N	-0.0318667	0.0358822	0.374491
rs4440995	11	31838128	A	G	0.147541	chr11:30343266:30381007:clu_11899_	11	30362136	RP11-624D11.2	N	-0.0304929	0.0363643	0.401729
rs73470373	11	31838581	G	A	0.153005	chr11:30343266:30381007:clu_11899_	11	30362136	RP11-624D11.2	N	-0.0355021	0.0358555	0.322104
rs1806158	11	31838788	G	C	0.153005	chr11:30343266:30381007:clu_11899_	11	30362136	RP11-624D11.2	N	-0.0355021	0.0358555	0.322104
rs7936522	11	31839182	G	C	0.153005	chr11:30343266:30381007:clu_11899_	11	30362136	RP11-624D11.2	N	-0.0326527	0.0358875	0.362894
rs694617	11	31825518	T	G	0.13388	chr11:30343266:30382035:clu_11899_	11	30362650	RP11-624D11.2	N	-0.0405252	0.0378185	0.283912
rs1806159	11	31836627	T	C	0.153005	chr11:30343266:30382035:clu_11899_	11	30362650	RP11-624D11.2	N	-0.0247099	0.0351136	0.481612
rs1540320	11	31837443	T	C	0.153005	chr11:30343266:30382035:clu_11899_	11	30362650	RP11-624D11.2	N	-0.0305986	0.0350827	0.383108
rs1540319	11	31837617	G	C	0.153005	chr11:30343266:30382035:clu_11899_	11	30362650	RP11-624D11.2	N	-0.0292442	0.0350863	0.404566
rs4440995	11	31838128	A	G	0.147541	chr11:30343266:30382035:clu_11899_	11	30362650	RP11-624D11.2	N	-0.0341355	0.0355156	0.336481
rs73470373	11	31838581	G	A	0.153005	chr11:30343266:30382035:clu_11899_	11	30362650	RP11-624D11.2	N	-0.0326063	0.0350626	0.352399
rs1806158	11	31838788	G	C	0.153005	chr11:30343266:30382035:clu_11899_	11	30362650	RP11-624D11.2	N	-0.0326063	0.0350626	0.352399
rs7936522	11	31839182	G	C	0.153005	chr11:30343266:30382035:clu_11899_	11	30362650	RP11-624D11.2	N	-0.0299639	0.0350909	0.393165
rs694617	11	31825518	T	G	0.13388	chr11:30378448:30378729:clu_11899_	11	30378588	RP11-624D11.2	N	-0.0393391	0.0379041	0.299335
rs1806159	11	31836627	T	C	0.153005	chr11:30378448:30378729:clu_11899_	11	30378588	RP11-624D11.2	N	-0.0322744	0.0352187	0.359457
rs1540320	11	31837443	T	C	0.153005	chr11:30378448:30378729:clu_11899_	11	30378588	RP11-624D11.2	N	-0.0384602	0.0351883	0.274401
rs1540319	11	31837617	G	C	0.153005	chr11:30378448:30378729:clu_11899_	11	30378588	RP11-624D11.2	N	-0.0370391	0.035192	0.292577
rs4440995	11	31838128	A	G	0.147541	chr11:30378448:30378729:clu_11899_	11	30378588	RP11-624D11.2	N	-0.0366309	0.035674	0.304503
rs73470373	11	31838581	G	A	0.153005	chr11:30378448:30378729:clu_11899_	11	30378588	RP11-624D11.2	N	-0.0410944	0.0351649	0.242557
rs1806158	11	31838788	G	C	0.153005	chr11:30378448:30378729:clu_11899_	11	30378588	RP11-624D11.2	N	-0.0410944	0.0351649	0.242557
rs7936522	11	31839182	G	C	0.153005	chr11:30378448:30378729:clu_11899_	11	30378588	RP11-624D11.2	N	-0.0374518	0.035197	0.2873
rs694617	11	31825518	T	G	0.13388	chr11:30378448:30378768:clu_11899_	11	30378608	RP11-624D11.2	N	-0.0269299	0.0386096	0.485495
rs1806159	11	31836627	T	C	0.153005	chr11:30378448:30378768:clu_11899_	11	30378608	RP11-624D11.2	N	-0.0144741	0.0358875	0.686714
rs1540320	11	31837443	T	C	0.153005	chr11:30378448:30378768:clu_11899_	11	30378608	RP11-624D11.2	N	-0.0184122	0.035854	0.607579
rs1540319	11	31837617	G	C	0.153005	chr11:30378448:30378768:clu_11899_	11	30378608	RP11-624D11.2	N	-0.0170097	0.0358583	0.635244
rs4440995	11	31838128	A	G	0.147541	chr11:30378448:30378768:clu_11899_	11	30378608	RP11-624D11.2	N	-0.0140823	0.0363317	0.698309
rs73470373	11	31838581	G	A	0.153005	chr11:30378448:30378768:clu_11899_	11	30378608	RP11-624D11.2	N	-0.0206078	0.0358325	0.565213
rs1806158	11	31838788	G	C	0.153005	chr11:30378448:30378768:clu_11899_	11	30378608	RP11-624D11.2	N	-0.0206078	0.0358325	0.565213
rs7936522	11	31839182	G	C	0.153005	chr11:30378448:30378768:clu_11899_	11	30378608	RP11-624D11.2	N	-0.0174436	0.0358633	0.626691
rs694617	11	31825518	T	G	0.13388	chr11:30378448:30381007:clu_11899_	11	30379728	RP11-624D11.2	N	-0.0110997	0.0449954	0.805151
rs1806159	11	31836627	T	C	0.153005	chr11:30378448:30381007:clu_11899_	11	30379728	RP11-624D11.2	N	-0.00110855	0.0419594	0.978923
rs1540320	11	31837443	T	C	0.153005	chr11:30378448:30381007:clu_11899_	11	30379728	RP11-624D11.2	N	-0.00134105	0.0419168	0.974477
rs1540319	11	31837617	G	C	0.153005	chr11:30378448:30381007:clu_11899_	11	30379728	RP11-624D11.2	N	-0.00259303	0.0419235	0.950681
rs4440995	11	31838128	A	G	0.147541	chr11:30378448:30381007:clu_11899_	11	30379728	RP11-624D11.2	N	0.00595763	0.0424516	0.888392
rs73470373	11	31838581	G	A	0.153005	chr11:30378448:30381007:clu_11899_	11	30379728	RP11-624D11.2	N	-0.00284943	0.0418945	0.945774
rs1806158	11	31838788	G	C	0.153005	chr11:30378448:30381007:clu_11899_	11	30379728	RP11-624D11.2	N	-0.00284943	0.0418945	0.945774
rs7936522	11	31839182	G	C	0.153005	chr11:30378448:30381007:clu_11899_	11	30379728	RP11-624D11.2	N	-0.00305376	0.0419302	0.941942
rs694617	11	31825518	T	G	0.13388	chr11:30378848:30381007:clu_11899_	11	30379928	RP11-624D11.2	N	0.00813885	0.0419352	0.846112
rs1806159	11	31836627	T	C	0.153005	chr11:30378848:30381007:clu_11899_	11	30379928	RP11-624D11.2	N	0.0122562	0.0389644	0.753104
rs1540320	11	31837443	T	C	0.153005	chr11:30378848:30381007:clu_11899_	11	30379928	RP11-624D11.2	N	0.00493413	0.0389244	0.899129
rs1540319	11	31837617	G	C	0.153005	chr11:30378848:30381007:clu_11899_	11	30379928	RP11-624D11.2	N	0.00599701	0.0389293	0.877571
rs4440995	11	31838128	A	G	0.147541	chr11:30378848:30381007:clu_11899_	11	30379928	RP11-624D11.2	N	0.00832166	0.0394007	0.832727
rs73470373	11	31838581	G	A	0.153005	chr11:30378848:30381007:clu_11899_	11	30379928	RP11-624D11.2	N	0.00272259	0.0389025	0.944206
rs1806158	11	31838788	G	C	0.153005	chr11:30378848:30381007:clu_11899_	11	30379928	RP11-624D11.2	N	0.00272259	0.0389025	0.944206
rs7936522	11	31839182	G	C	0.153005	chr11:30378848:30381007:clu_11899_	11	30379928	RP11-624D11.2	N	0.00610484	0.0389347	0.875405
rs694617	11	31825518	T	G	0.13388	chr11:30378448:30382035:clu_11899_	11	30380242	RP11-624D11.2	N	-0.0335933	0.0429645	0.434282
rs1806159	11	31836627	T	C	0.153005	chr11:30378448:30382035:clu_11899_	11	30380242	RP11-624D11.2	N	-0.0147317	0.0398959	0.711939
rs1540320	11	31837443	T	C	0.153005	chr11:30378448:30382035:clu_11899_	11	30380242	RP11-624D11.2	N	-0.0172298	0.0398478	0.665459
rs1540319	11	31837617	G	C	0.153005	chr11:30378448:30382035:clu_11899_	11	30380242	RP11-624D11.2	N	-0.0156049	0.0398541	0.695391
rs4440995	11	31838128	A	G	0.147541	chr11:30378448:30382035:clu_11899_	11	30380242	RP11-624D11.2	N	-0.00940827	0.0402958	0.815388
rs73470373	11	31838581	G	A	0.153005	chr11:30378448:30382035:clu_11899_	11	30380242	RP11-624D11.2	N	-0.0190931	0.039827	0.631654
rs1806158	11	31838788	G	C	0.153005	chr11:30378448:30382035:clu_11899_	11	30380242	RP11-624D11.2	N	-0.0190931	0.039827	0.631654
rs7936522	11	31839182	G	C	0.153005	chr11:30378448:30382035:clu_11899_	11	30380242	RP11-624D11.2	N	-0.0162478	0.0398603	0.683553
rs694617	11	31825518	T	G	0.13388	chr11:30378848:30382035:clu_11899_	11	30380442	RP11-624D11.2	N	-0.0419305	0.038992	0.282212
rs1806159	11	31836627	T	C	0.153005	chr11:30378848:30382035:clu_11899_	11	30380442	RP11-624D11.2	N	-0.0305636	0.036276	0.399492
rs1540320	11	31837443	T	C	0.153005	chr11:30378848:30382035:clu_11899_	11	30380442	RP11-624D11.2	N	-0.0359277	0.0362427	0.321534
rs1540319	11	31837617	G	C	0.153005	chr11:30378848:30382035:clu_11899_	11	30380442	RP11-624D11.2	N	-0.0343737	0.0362471	0.34297
rs4440995	11	31838128	A	G	0.147541	chr11:30378848:30382035:clu_11899_	11	30380442	RP11-624D11.2	N	-0.0315898	0.0367274	0.389724
rs73470373	11	31838581	G	A	0.153005	chr11:30378848:30382035:clu_11899_	11	30380442	RP11-624D11.2	N	-0.0380975	0.03622	0.292876
rs1806158	11	31838788	G	C	0.153005	chr11:30378848:30382035:clu_11899_	11	30380442	RP11-624D11.2	N	-0.0380975	0.03622	0.292876
rs7936522	11	31839182	G	C	0.153005	chr11:30378848:30382035:clu_11899_	11	30380442	RP11-624D11.2	N	-0.0350947	0.0362524	0.333011
rs694617	11	31825518	T	G	0.13388	chr11:30380863:30381007:clu_11899_	11	30380935	RP11-624D11.2	N	-0.0324756	0.0389156	0.403991
rs1806159	11	31836627	T	C	0.153005	chr11:30380863:30381007:clu_11899_	11	30380935	RP11-624D11.2	N	-0.0171925	0.036167	0.634528
rs1540320	11	31837443	T	C	0.153005	chr11:30380863:30381007:clu_11899_	11	30380935	RP11-624D11.2	N	-0.0230792	0.0361338	0.52301
rs1540319	11	31837617	G	C	0.153005	chr11:30380863:30381007:clu_11899_	11	30380935	RP11-624D11.2	N	-0.0217585	0.0361381	0.547112
rs4440995	11	31838128	A	G	0.147541	chr11:30380863:30381007:clu_11899_	11	30380935	RP11-624D11.2	N	-0.0206176	0.0366111	0.573332
rs73470373	11	31838581	G	A	0.153005	chr11:30380863:30381007:clu_11899_	11	30380935	RP11-624D11.2	N	-0.0251281	0.0361118	0.486527
rs1806158	11	31838788	G	C	0.153005	chr11:30380863:30381007:clu_11899_	11	30380935	RP11-624D11.2	N	-0.0251281	0.0361118	0.486527
rs7936522	11	31839182	G	C	0.153005	chr11:30380863:30381007:clu_11899_	11	30380935	RP11-624D11.2	N	-0.0224561	0.0361432	0.534396
rs694617	11	31825518	T	G	0.13388	chr11:30381591:30382035:clu_11899_	11	30381813	RP11-624D11.2	N	-0.0233537	0.0471299	0.620234
rs1806159	11	31836627	T	C	0.153005	chr11:30381591:30382035:clu_11899_	11	30381813	RP11-624D11.2	N	0.0124416	0.0435996	0.775368
rs1540320	11	31837443	T	C	0.153005	chr11:30381591:30382035:clu_11899_	11	30381813	RP11-624D11.2	N	0.0108749	0.0435436	0.802783
rs1540319	11	31837617	G	C	0.153005	chr11:30381591:30382035:clu_11899_	11	30381813	RP11-624D11.2	N	0.0129516	0.0435511	0.766169
rs4440995	11	31838128	A	G	0.147541	chr11:30381591:30382035:clu_11899_	11	30381813	RP11-624D11.2	N	0.0207454	0.04395	0.63691
rs73470373	11	31838581	G	A	0.153005	chr11:30381591:30382035:clu_11899_	11	30381813	RP11-624D11.2	N	0.0121868	0.0435285	0.779499
rs1806158	11	31838788	G	C	0.153005	chr11:30381591:30382035:clu_11899_	11	30381813	RP11-624D11.2	N	0.0121868	0.0435285	0.779499
rs7936522	11	31839182	G	C	0.153005	chr11:30381591:30382035:clu_11899_	11	30381813	RP11-624D11.2	N	0.0121429	0.0435583	0.780418
rs694617	11	31825518	T	G	0.13388	chr11:30381636:30382035:clu_11899_	11	30381836	RP11-624D11.2	N	-0.00818373	0.0448245	0.855133
rs1806159	11	31836627	T	C	0.153005	chr11:30381636:30382035:clu_11899_	11	30381836	RP11-624D11.2	N	0.0306865	0.0414835	0.459465
rs1540320	11	31837443	T	C	0.153005	chr11:30381636:30382035:clu_11899_	11	30381836	RP11-624D11.2	N	0.0282312	0.0414425	0.495735
rs1540319	11	31837617	G	C	0.153005	chr11:30381636:30382035:clu_11899_	11	30381836	RP11-624D11.2	N	0.0292701	0.0414476	0.480067
rs4440995	11	31838128	A	G	0.147541	chr11:30381636:30382035:clu_11899_	11	30381836	RP11-624D11.2	N	0.037873	0.0419449	0.366566
rs73470373	11	31838581	G	A	0.153005	chr11:30381636:30382035:clu_11899_	11	30381836	RP11-624D11.2	N	0.0282652	0.0414186	0.494969
rs1806158	11	31838788	G	C	0.153005	chr11:30381636:30382035:clu_11899_	11	30381836	RP11-624D11.2	N	0.0282652	0.0414186	0.494969
rs7936522	11	31839182	G	C	0.153005	chr11:30381636:30382035:clu_11899_	11	30381836	RP11-624D11.2	N	0.0272145	0.0414537	0.511501
rs694617	11	31825518	T	G	0.13388	chr11:30381896:30382035:clu_11899_	11	30381966	RP11-624D11.2	N	-0.0462879	0.0384872	0.2291
rs1806159	11	31836627	T	C	0.153005	chr11:30381896:30382035:clu_11899_	11	30381966	RP11-624D11.2	N	-0.037906	0.0358003	0.289682
rs1540320	11	31837443	T	C	0.153005	chr11:30381896:30382035:clu_11899_	11	30381966	RP11-624D11.2	N	-0.0444881	0.0357664	0.213554
rs1540319	11	31837617	G	C	0.153005	chr11:30381896:30382035:clu_11899_	11	30381966	RP11-624D11.2	N	-0.0430849	0.0357708	0.228407
rs4440995	11	31838128	A	G	0.147541	chr11:30381896:30382035:clu_11899_	11	30381966	RP11-624D11.2	N	-0.0449568	0.036233	0.214691
rs73470373	11	31838581	G	A	0.153005	chr11:30381896:30382035:clu_11899_	11	30381966	RP11-624D11.2	N	-0.0469695	0.0357434	0.188822
rs1806158	11	31838788	G	C	0.153005	chr11:30381896:30382035:clu_11899_	11	30381966	RP11-624D11.2	N	-0.0469695	0.0357434	0.188822
rs7936522	11	31839182	G	C	0.153005	chr11:30381896:30382035:clu_11899_	11	30381966	RP11-624D11.2	N	-0.0437143	0.0357759	0.221748
rs694617	11	31825518	T	G	0.13388	chr11:30390185:30435775:clu_11902_	11	30412980	MPPED2	N	-0.0591284	0.0439791	0.178798
rs1806159	11	31836627	T	C	0.153005	chr11:30390185:30435775:clu_11902_	11	30412980	MPPED2	N	-0.0361196	0.0408334	0.376394
rs1540320	11	31837443	T	C	0.153005	chr11:30390185:30435775:clu_11902_	11	30412980	MPPED2	N	-0.0332634	0.0407826	0.414713
rs1540319	11	31837617	G	C	0.153005	chr11:30390185:30435775:clu_11902_	11	30412980	MPPED2	N	-0.0332742	0.0407883	0.414627
rs4440995	11	31838128	A	G	0.147541	chr11:30390185:30435775:clu_11902_	11	30412980	MPPED2	N	-0.0367964	0.0412232	0.372065
rs73470373	11	31838581	G	A	0.153005	chr11:30390185:30435775:clu_11902_	11	30412980	MPPED2	N	-0.034919	0.0407674	0.391698
rs1806158	11	31838788	G	C	0.153005	chr11:30390185:30435775:clu_11902_	11	30412980	MPPED2	N	-0.034919	0.0407674	0.391698
rs7936522	11	31839182	G	C	0.153005	chr11:30390185:30435775:clu_11902_	11	30412980	MPPED2	N	-0.0330693	0.0407947	0.41758
rs694617	11	31825518	T	G	0.13388	ENSG00000066382.17	11	30507229	MPPED2	-	0.00442297	0.0122488	0.718029
rs1806159	11	31836627	T	C	0.153005	ENSG00000066382.17	11	30507229	MPPED2	-	0.00685234	0.0115863	0.554242
rs1540320	11	31837443	T	C	0.153005	ENSG00000066382.17	11	30507229	MPPED2	-	0.00813289	0.0115863	0.482716
rs1540319	11	31837617	G	C	0.153005	ENSG00000066382.17	11	30507229	MPPED2	-	0.00764384	0.0115863	0.509427
rs4440995	11	31838128	A	G	0.147541	ENSG00000066382.17	11	30507229	MPPED2	-	0.00787494	0.011761	0.503126
rs73470373	11	31838581	G	A	0.153005	ENSG00000066382.17	11	30507229	MPPED2	-	0.00807362	0.0115863	0.485912
rs1806158	11	31838788	G	C	0.153005	ENSG00000066382.17	11	30507229	MPPED2	-	0.00807362	0.0115863	0.485912
rs7936522	11	31839182	G	C	0.153005	ENSG00000066382.17	11	30507229	MPPED2	-	0.00691839	0.0115863	0.550429
rs694617	11	31825518	T	G	0.13388	ENSG00000254489.2	11	30629903	MPPED2-AS1	+	0.0157444	0.0122485	0.198646
rs1806159	11	31836627	T	C	0.153005	ENSG00000254489.2	11	30629903	MPPED2-AS1	+	0.0169605	0.011586	0.143226
rs1540320	11	31837443	T	C	0.153005	ENSG00000254489.2	11	30629903	MPPED2-AS1	+	0.0153768	0.011586	0.184448
rs1540319	11	31837617	G	C	0.153005	ENSG00000254489.2	11	30629903	MPPED2-AS1	+	0.015184	0.0115861	0.190012
rs4440995	11	31838128	A	G	0.147541	ENSG00000254489.2	11	30629903	MPPED2-AS1	+	0.014964	0.0117608	0.203242
rs73470373	11	31838581	G	A	0.153005	ENSG00000254489.2	11	30629903	MPPED2-AS1	+	0.014686	0.0115861	0.204956
rs1806158	11	31838788	G	C	0.153005	ENSG00000254489.2	11	30629903	MPPED2-AS1	+	0.014686	0.0115861	0.204956
rs7936522	11	31839182	G	C	0.153005	ENSG00000254489.2	11	30629903	MPPED2-AS1	+	0.0152558	0.011586	0.187927
rs694617	11	31825518	T	G	0.13388	chr11:31099472:31123724:clu_11920_	11	31111598	DCDC1	N	-0.0373784	0.0428489	0.383028
rs1806159	11	31836627	T	C	0.153005	chr11:31099472:31123724:clu_11920_	11	31111598	DCDC1	N	-0.00499333	0.039529	0.899478
rs1540320	11	31837443	T	C	0.153005	chr11:31099472:31123724:clu_11920_	11	31111598	DCDC1	N	-0.00125986	0.039486	0.974547
rs1540319	11	31837617	G	C	0.153005	chr11:31099472:31123724:clu_11920_	11	31111598	DCDC1	N	-0.00288537	0.0394904	0.941754
rs4440995	11	31838128	A	G	0.147541	chr11:31099472:31123724:clu_11920_	11	31111598	DCDC1	N	0.000712198	0.0398779	0.985751
rs73470373	11	31838581	G	A	0.153005	chr11:31099472:31123724:clu_11920_	11	31111598	DCDC1	N	0.00165437	0.0394643	0.966562
rs1806158	11	31838788	G	C	0.153005	chr11:31099472:31123724:clu_11920_	11	31111598	DCDC1	N	0.00165437	0.0394643	0.966562
rs7936522	11	31839182	G	C	0.153005	chr11:31099472:31123724:clu_11920_	11	31111598	DCDC1	N	-0.002457	0.0394962	0.950397
rs694617	11	31825518	T	G	0.13388	chr11:31113088:31115597:clu_11920_	11	31114342	DCDC1	N	-0.0294695	0.0437165	0.500245
rs1806159	11	31836627	T	C	0.153005	chr11:31113088:31115597:clu_11920_	11	31114342	DCDC1	N	-0.00788393	0.040282	0.844831
rs1540320	11	31837443	T	C	0.153005	chr11:31113088:31115597:clu_11920_	11	31114342	DCDC1	N	-0.000145266	0.0402385	0.99712
rs1540319	11	31837617	G	C	0.153005	chr11:31113088:31115597:clu_11920_	11	31114342	DCDC1	N	-0.00197548	0.0402433	0.960849
rs4440995	11	31838128	A	G	0.147541	chr11:31113088:31115597:clu_11920_	11	31114342	DCDC1	N	0.00285193	0.04062	0.944027
rs73470373	11	31838581	G	A	0.153005	chr11:31113088:31115597:clu_11920_	11	31114342	DCDC1	N	0.00298902	0.040215	0.940751
rs1806158	11	31838788	G	C	0.153005	chr11:31113088:31115597:clu_11920_	11	31114342	DCDC1	N	0.00298902	0.040215	0.940751
rs7936522	11	31839182	G	C	0.153005	chr11:31113088:31115597:clu_11920_	11	31114342	DCDC1	N	-0.00160899	0.0402496	0.968113
rs694617	11	31825518	T	G	0.13388	chr11:31392406:31429657:clu_288365_	11	31411032	DNAJC24	N	-0.0918817	0.038599	0.0172931
rs1806159	11	31836627	T	C	0.153005	chr11:31392406:31429657:clu_288365_	11	31411032	DNAJC24	N	-0.0924431	0.0355901	0.00939221
rs1540320	11	31837443	T	C	0.153005	chr11:31392406:31429657:clu_288365_	11	31411032	DNAJC24	N	-0.0896452	0.0355456	0.0116698
rs1540319	11	31837617	G	C	0.153005	chr11:31392406:31429657:clu_288365_	11	31411032	DNAJC24	N	-0.0905152	0.0355503	0.0108929
rs4440995	11	31838128	A	G	0.147541	chr11:31392406:31429657:clu_288365_	11	31411032	DNAJC24	N	-0.0975714	0.0358669	0.00652075
rs73470373	11	31838581	G	A	0.153005	chr11:31392406:31429657:clu_288365_	11	31411032	DNAJC24	N	-0.0904189	0.0355283	0.0109283
rs1806158	11	31838788	G	C	0.153005	chr11:31392406:31429657:clu_288365_	11	31411032	DNAJC24	N	-0.0904189	0.0355283	0.0109283
rs7936522	11	31839182	G	C	0.153005	chr11:31392406:31429657:clu_288365_	11	31411032	DNAJC24	N	-0.0910251	0.0355554	0.0104645
rs694617	11	31825518	T	G	0.13388	chr11:31392406:31447834:clu_288365_	11	31420120	DNAJC24	N	-0.118576	0.0415244	0.00429597
rs1806159	11	31836627	T	C	0.153005	chr11:31392406:31447834:clu_288365_	11	31420120	DNAJC24	N	-0.0852957	0.0382313	0.0256783
rs1540320	11	31837443	T	C	0.153005	chr11:31392406:31447834:clu_288365_	11	31420120	DNAJC24	N	-0.0851342	0.0381819	0.0257673
rs1540319	11	31837617	G	C	0.153005	chr11:31392406:31447834:clu_288365_	11	31420120	DNAJC24	N	-0.083728	0.0381893	0.0283472
rs4440995	11	31838128	A	G	0.147541	chr11:31392406:31447834:clu_288365_	11	31420120	DNAJC24	N	-0.093128	0.038534	0.0156586
rs73470373	11	31838581	G	A	0.153005	chr11:31392406:31447834:clu_288365_	11	31420120	DNAJC24	N	-0.0836626	0.038168	0.0283825
rs1806158	11	31838788	G	C	0.153005	chr11:31392406:31447834:clu_288365_	11	31420120	DNAJC24	N	-0.0836626	0.038168	0.0283825
rs7936522	11	31839182	G	C	0.153005	chr11:31392406:31447834:clu_288365_	11	31420120	DNAJC24	N	-0.0847665	0.0381922	0.0264547
rs694617	11	31825518	T	G	0.13388	ENSG00000170946.15	11	31422884	DNAJC24	+	0.0171003	0.0122484	0.162676
rs1806159	11	31836627	T	C	0.153005	ENSG00000170946.15	11	31422884	DNAJC24	+	0.0145818	0.0115861	0.208189
rs1540320	11	31837443	T	C	0.153005	ENSG00000170946.15	11	31422884	DNAJC24	+	0.012685	0.0115862	0.273585
rs1540319	11	31837617	G	C	0.153005	ENSG00000170946.15	11	31422884	DNAJC24	+	0.0126279	0.0115862	0.275753
rs4440995	11	31838128	A	G	0.147541	ENSG00000170946.15	11	31422884	DNAJC24	+	0.0146902	0.0117608	0.211635
rs73470373	11	31838581	G	A	0.153005	ENSG00000170946.15	11	31422884	DNAJC24	+	0.0122828	0.0115862	0.289088
rs1806158	11	31838788	G	C	0.153005	ENSG00000170946.15	11	31422884	DNAJC24	+	0.0122828	0.0115862	0.289088
rs7936522	11	31839182	G	C	0.153005	ENSG00000170946.15	11	31422884	DNAJC24	+	0.0128436	0.0115861	0.267633
rs694617	11	31825518	T	G	0.13388	chr11:31448027:31451818:clu_288365_	11	31449922	DNAJC24	N	-0.0219178	0.039055	0.574659
rs1806159	11	31836627	T	C	0.153005	chr11:31448027:31451818:clu_288365_	11	31449922	DNAJC24	N	0.00277191	0.0361971	0.938959
rs1540320	11	31837443	T	C	0.153005	chr11:31448027:31451818:clu_288365_	11	31449922	DNAJC24	N	0.0051946	0.0361644	0.885786
rs1540319	11	31837617	G	C	0.153005	chr11:31448027:31451818:clu_288365_	11	31449922	DNAJC24	N	0.00411088	0.0361685	0.909508
rs4440995	11	31838128	A	G	0.147541	chr11:31448027:31451818:clu_288365_	11	31449922	DNAJC24	N	0.00348538	0.0366468	0.92423
rs73470373	11	31838581	G	A	0.153005	chr11:31448027:31451818:clu_288365_	11	31449922	DNAJC24	N	0.00543025	0.0361476	0.880588
rs1806158	11	31838788	G	C	0.153005	chr11:31448027:31451818:clu_288365_	11	31449922	DNAJC24	N	0.00543025	0.0361476	0.880588
rs7936522	11	31839182	G	C	0.153005	chr11:31448027:31451818:clu_288365_	11	31449922	DNAJC24	N	0.0036652	0.0361731	0.919293
rs694617	11	31825518	T	G	0.13388	chr11:31455117:31469530:clu_11932_	11	31462324	IMMP1L	N	0.0111022	0.0360756	0.758274
rs1806159	11	31836627	T	C	0.153005	chr11:31455117:31469530:clu_11932_	11	31462324	IMMP1L	N	0.00188257	0.033369	0.95501
rs1540320	11	31837443	T	C	0.153005	chr11:31455117:31469530:clu_11932_	11	31462324	IMMP1L	N	0.00130808	0.0333278	0.968692
rs1540319	11	31837617	G	C	0.153005	chr11:31455117:31469530:clu_11932_	11	31462324	IMMP1L	N	-0.000422769	0.0333321	0.98988
rs4440995	11	31838128	A	G	0.147541	chr11:31455117:31469530:clu_11932_	11	31462324	IMMP1L	N	0.000594826	0.0336267	0.985887
rs73470373	11	31838581	G	A	0.153005	chr11:31455117:31469530:clu_11932_	11	31462324	IMMP1L	N	0.00128859	0.0333152	0.969147
rs1806158	11	31838788	G	C	0.153005	chr11:31455117:31469530:clu_11932_	11	31462324	IMMP1L	N	0.00128859	0.0333152	0.969147
rs7936522	11	31839182	G	C	0.153005	chr11:31455117:31469530:clu_11932_	11	31462324	IMMP1L	N	0.000605323	0.0333362	0.985513
rs694617	11	31825518	T	G	0.13388	chr11:31455117:31470491:clu_11932_	11	31462804	IMMP1L	N	-0.0193242	0.0369767	0.60125
rs1806159	11	31836627	T	C	0.153005	chr11:31455117:31470491:clu_11932_	11	31462804	IMMP1L	N	-0.0355502	0.0341602	0.298018
rs1540320	11	31837443	T	C	0.153005	chr11:31455117:31470491:clu_11932_	11	31462804	IMMP1L	N	-0.0394819	0.0341239	0.247265
rs1540319	11	31837617	G	C	0.153005	chr11:31455117:31470491:clu_11932_	11	31462804	IMMP1L	N	-0.0389192	0.0341278	0.25412
rs4440995	11	31838128	A	G	0.147541	chr11:31455117:31470491:clu_11932_	11	31462804	IMMP1L	N	-0.0485398	0.034468	0.159055
rs73470373	11	31838581	G	A	0.153005	chr11:31455117:31470491:clu_11932_	11	31462804	IMMP1L	N	-0.0386785	0.0341113	0.256841
rs1806158	11	31838788	G	C	0.153005	chr11:31455117:31470491:clu_11932_	11	31462804	IMMP1L	N	-0.0386785	0.0341113	0.256841
rs7936522	11	31839182	G	C	0.153005	chr11:31455117:31470491:clu_11932_	11	31462804	IMMP1L	N	-0.0377966	0.0341317	0.268132
rs694617	11	31825518	T	G	0.13388	chr11:31455117:31477807:clu_11932_	11	31466462	IMMP1L	N	-0.0177091	0.0390086	0.649844
rs1806159	11	31836627	T	C	0.153005	chr11:31455117:31477807:clu_11932_	11	31466462	IMMP1L	N	-0.0336664	0.0360516	0.350388
rs1540320	11	31837443	T	C	0.153005	chr11:31455117:31477807:clu_11932_	11	31466462	IMMP1L	N	-0.0379505	0.0360019	0.291826
rs1540319	11	31837617	G	C	0.153005	chr11:31455117:31477807:clu_11932_	11	31466462	IMMP1L	N	-0.0372976	0.0360068	0.300272
rs4440995	11	31838128	A	G	0.147541	chr11:31455117:31477807:clu_11932_	11	31466462	IMMP1L	N	-0.0359687	0.0364092	0.323201
rs73470373	11	31838581	G	A	0.153005	chr11:31455117:31477807:clu_11932_	11	31466462	IMMP1L	N	-0.0358236	0.0359908	0.319564
rs1806158	11	31838788	G	C	0.153005	chr11:31455117:31477807:clu_11932_	11	31466462	IMMP1L	N	-0.0358236	0.0359908	0.319564
rs7936522	11	31839182	G	C	0.153005	chr11:31455117:31477807:clu_11932_	11	31466462	IMMP1L	N	-0.0365185	0.036012	0.310553
rs694617	11	31825518	T	G	0.13388	chr11:31455117:31482173:clu_11932_	11	31468645	IMMP1L	N	-0.0476585	0.0442468	0.281432
rs1806159	11	31836627	T	C	0.153005	chr11:31455117:31482173:clu_11932_	11	31468645	IMMP1L	N	-0.03828	0.0409202	0.349542
rs1540320	11	31837443	T	C	0.153005	chr11:31455117:31482173:clu_11932_	11	31468645	IMMP1L	N	-0.0378764	0.0408663	0.354011
rs1540319	11	31837617	G	C	0.153005	chr11:31455117:31482173:clu_11932_	11	31468645	IMMP1L	N	-0.0367931	0.0408724	0.368017
rs4440995	11	31838128	A	G	0.147541	chr11:31455117:31482173:clu_11932_	11	31468645	IMMP1L	N	-0.0354695	0.0413304	0.390786
rs73470373	11	31838581	G	A	0.153005	chr11:31455117:31482173:clu_11932_	11	31468645	IMMP1L	N	-0.0368828	0.0408596	0.3667
rs1806158	11	31838788	G	C	0.153005	chr11:31455117:31482173:clu_11932_	11	31468645	IMMP1L	N	-0.0368828	0.0408596	0.3667
rs7936522	11	31839182	G	C	0.153005	chr11:31455117:31482173:clu_11932_	11	31468645	IMMP1L	N	-0.0359072	0.0408786	0.379735
rs694617	11	31825518	T	G	0.13388	chr11:31455117:31484719:clu_11932_	11	31469918	IMMP1L	N	0.0132183	0.0371528	0.722004
rs1806159	11	31836627	T	C	0.153005	chr11:31455117:31484719:clu_11932_	11	31469918	IMMP1L	N	-0.00306461	0.0343441	0.928897
rs1540320	11	31837443	T	C	0.153005	chr11:31455117:31484719:clu_11932_	11	31469918	IMMP1L	N	-0.00567315	0.0342982	0.868624
rs1540319	11	31837617	G	C	0.153005	chr11:31455117:31484719:clu_11932_	11	31469918	IMMP1L	N	-0.00431225	0.0343019	0.899958
rs4440995	11	31838128	A	G	0.147541	chr11:31455117:31484719:clu_11932_	11	31469918	IMMP1L	N	-0.0150025	0.0346507	0.665041
rs73470373	11	31838581	G	A	0.153005	chr11:31455117:31484719:clu_11932_	11	31469918	IMMP1L	N	-0.00470698	0.0342901	0.890818
rs1806158	11	31838788	G	C	0.153005	chr11:31455117:31484719:clu_11932_	11	31469918	IMMP1L	N	-0.00470698	0.0342901	0.890818
rs7936522	11	31839182	G	C	0.153005	chr11:31455117:31484719:clu_11932_	11	31469918	IMMP1L	N	-0.00438008	0.0343069	0.898407
rs694617	11	31825518	T	G	0.13388	chr11:31470638:31477807:clu_11932_	11	31474222	IMMP1L	N	-0.000613229	0.0392649	0.987539
rs1806159	11	31836627	T	C	0.153005	chr11:31470638:31477807:clu_11932_	11	31474222	IMMP1L	N	-0.00943942	0.0362711	0.794674
rs1540320	11	31837443	T	C	0.153005	chr11:31470638:31477807:clu_11932_	11	31474222	IMMP1L	N	-0.0120941	0.0362268	0.738497
rs1540319	11	31837617	G	C	0.153005	chr11:31470638:31477807:clu_11932_	11	31474222	IMMP1L	N	-0.0115508	0.0362312	0.749873
rs4440995	11	31838128	A	G	0.147541	chr11:31470638:31477807:clu_11932_	11	31474222	IMMP1L	N	-0.0119848	0.0365421	0.742931
rs73470373	11	31838581	G	A	0.153005	chr11:31470638:31477807:clu_11932_	11	31474222	IMMP1L	N	-0.0112453	0.0362147	0.756167
rs1806158	11	31838788	G	C	0.153005	chr11:31470638:31477807:clu_11932_	11	31474222	IMMP1L	N	-0.0112453	0.0362147	0.756167
rs7936522	11	31839182	G	C	0.153005	chr11:31470638:31477807:clu_11932_	11	31474222	IMMP1L	N	-0.0115772	0.0362361	0.749351
rs694617	11	31825518	T	G	0.13388	chr11:31455117:31495271:clu_11932_	11	31475194	IMMP1L	N	-0.0412853	0.0380006	0.277286
rs1806159	11	31836627	T	C	0.153005	chr11:31455117:31495271:clu_11932_	11	31475194	IMMP1L	N	-0.0395367	0.0351736	0.260994
rs1540320	11	31837443	T	C	0.153005	chr11:31455117:31495271:clu_11932_	11	31475194	IMMP1L	N	-0.0392904	0.0351429	0.263559
rs1540319	11	31837617	G	C	0.153005	chr11:31455117:31495271:clu_11932_	11	31475194	IMMP1L	N	-0.0383881	0.0351473	0.274742
rs4440995	11	31838128	A	G	0.147541	chr11:31455117:31495271:clu_11932_	11	31475194	IMMP1L	N	-0.0371776	0.0354671	0.294534
rs73470373	11	31838581	G	A	0.153005	chr11:31455117:31495271:clu_11932_	11	31475194	IMMP1L	N	-0.0379345	0.0351327	0.280254
rs1806158	11	31838788	G	C	0.153005	chr11:31455117:31495271:clu_11932_	11	31475194	IMMP1L	N	-0.0379345	0.0351327	0.280254
rs7936522	11	31839182	G	C	0.153005	chr11:31455117:31495271:clu_11932_	11	31475194	IMMP1L	N	-0.0386477	0.035152	0.271574
rs694617	11	31825518	T	G	0.13388	chr11:31455117:31509675:clu_11932_	11	31482396	IMMP1L	N	-0.0386918	0.0421069	0.358151
rs1806159	11	31836627	T	C	0.153005	chr11:31455117:31509675:clu_11932_	11	31482396	IMMP1L	N	-0.0347065	0.0389967	0.373474
rs1540320	11	31837443	T	C	0.153005	chr11:31455117:31509675:clu_11932_	11	31482396	IMMP1L	N	-0.0323017	0.0389459	0.406879
rs1540319	11	31837617	G	C	0.153005	chr11:31455117:31509675:clu_11932_	11	31482396	IMMP1L	N	-0.0314027	0.0389521	0.420134
rs4440995	11	31838128	A	G	0.147541	chr11:31455117:31509675:clu_11932_	11	31482396	IMMP1L	N	-0.0314786	0.0393512	0.423746
rs73470373	11	31838581	G	A	0.153005	chr11:31455117:31509675:clu_11932_	11	31482396	IMMP1L	N	-0.0327524	0.0389351	0.400233
rs1806158	11	31838788	G	C	0.153005	chr11:31455117:31509675:clu_11932_	11	31482396	IMMP1L	N	-0.0327524	0.0389351	0.400233
rs7936522	11	31839182	G	C	0.153005	chr11:31455117:31509675:clu_11932_	11	31482396	IMMP1L	N	-0.0332996	0.0389581	0.392687
rs694617	11	31825518	T	G	0.13388	chr11:31482261:31484719:clu_11932_	11	31483490	IMMP1L	N	-0.0526597	0.0392987	0.18025
rs1806159	11	31836627	T	C	0.153005	chr11:31482261:31484719:clu_11932_	11	31483490	IMMP1L	N	-0.0682228	0.0363671	0.0606621
rs1540320	11	31837443	T	C	0.153005	chr11:31482261:31484719:clu_11932_	11	31483490	IMMP1L	N	-0.0654468	0.0363226	0.0715739
rs1540319	11	31837617	G	C	0.153005	chr11:31482261:31484719:clu_11932_	11	31483490	IMMP1L	N	-0.0666688	0.0363274	0.0664731
rs4440995	11	31838128	A	G	0.147541	chr11:31482261:31484719:clu_11932_	11	31483490	IMMP1L	N	-0.0668804	0.0367549	0.0688149
rs73470373	11	31838581	G	A	0.153005	chr11:31482261:31484719:clu_11932_	11	31483490	IMMP1L	N	-0.0651174	0.0363098	0.0729113
rs1806158	11	31838788	G	C	0.153005	chr11:31482261:31484719:clu_11932_	11	31483490	IMMP1L	N	-0.0651174	0.0363098	0.0729113
rs7936522	11	31839182	G	C	0.153005	chr11:31482261:31484719:clu_11932_	11	31483490	IMMP1L	N	-0.066015	0.0363315	0.0692143
rs694617	11	31825518	T	G	0.13388	chr11:31477933:31495271:clu_11932_	11	31486602	IMMP1L	N	0.026993	0.0376611	0.473538
rs1806159	11	31836627	T	C	0.153005	chr11:31477933:31495271:clu_11932_	11	31486602	IMMP1L	N	0.0406365	0.0347938	0.242838
rs1540320	11	31837443	T	C	0.153005	chr11:31477933:31495271:clu_11932_	11	31486602	IMMP1L	N	0.041757	0.034752	0.22953
rs1540319	11	31837617	G	C	0.153005	chr11:31477933:31495271:clu_11932_	11	31486602	IMMP1L	N	0.0402483	0.0347565	0.24686
rs4440995	11	31838128	A	G	0.147541	chr11:31477933:31495271:clu_11932_	11	31486602	IMMP1L	N	0.0431353	0.0350653	0.218644
rs73470373	11	31838581	G	A	0.153005	chr11:31477933:31495271:clu_11932_	11	31486602	IMMP1L	N	0.0433224	0.0347442	0.212435
rs1806158	11	31838788	G	C	0.153005	chr11:31477933:31495271:clu_11932_	11	31486602	IMMP1L	N	0.0433224	0.0347442	0.212435
rs7936522	11	31839182	G	C	0.153005	chr11:31477933:31495271:clu_11932_	11	31486602	IMMP1L	N	0.0407093	0.034761	0.241551
rs694617	11	31825518	T	G	0.13388	chr11:31455117:31531066:clu_11932_	11	31493092	IMMP1L	N	-0.0544108	0.0389159	0.162064
rs1806159	11	31836627	T	C	0.153005	chr11:31455117:31531066:clu_11932_	11	31493092	IMMP1L	N	-0.0178865	0.035883	0.618155
rs1540320	11	31837443	T	C	0.153005	chr11:31455117:31531066:clu_11932_	11	31493092	IMMP1L	N	-0.0215011	0.0358471	0.54864
rs1540319	11	31837617	G	C	0.153005	chr11:31455117:31531066:clu_11932_	11	31493092	IMMP1L	N	-0.0199442	0.0358545	0.578037
rs4440995	11	31838128	A	G	0.147541	chr11:31455117:31531066:clu_11932_	11	31493092	IMMP1L	N	-0.0284125	0.0361507	0.431898
rs73470373	11	31838581	G	A	0.153005	chr11:31455117:31531066:clu_11932_	11	31493092	IMMP1L	N	-0.0240746	0.0358342	0.50169
rs1806158	11	31838788	G	C	0.153005	chr11:31455117:31531066:clu_11932_	11	31493092	IMMP1L	N	-0.0240746	0.0358342	0.50169
rs7936522	11	31839182	G	C	0.153005	chr11:31455117:31531066:clu_11932_	11	31493092	IMMP1L	N	-0.022279	0.0358555	0.534366
rs694617	11	31825518	T	G	0.13388	chr11:31455117:31531124:clu_11932_	11	31493120	IMMP1L	N	-0.043147	0.0373669	0.248219
rs1806159	11	31836627	T	C	0.153005	chr11:31455117:31531124:clu_11932_	11	31493120	IMMP1L	N	-0.038392	0.0347277	0.268935
rs1540320	11	31837443	T	C	0.153005	chr11:31455117:31531124:clu_11932_	11	31493120	IMMP1L	N	-0.0373135	0.0346929	0.282134
rs1540319	11	31837617	G	C	0.153005	chr11:31455117:31531124:clu_11932_	11	31493120	IMMP1L	N	-0.03697	0.0346971	0.286647
rs4440995	11	31838128	A	G	0.147541	chr11:31455117:31531124:clu_11932_	11	31493120	IMMP1L	N	-0.0359105	0.0350514	0.305595
rs73470373	11	31838581	G	A	0.153005	chr11:31455117:31531124:clu_11932_	11	31493120	IMMP1L	N	-0.0364731	0.034681	0.292949
rs1806158	11	31838788	G	C	0.153005	chr11:31455117:31531124:clu_11932_	11	31493120	IMMP1L	N	-0.0364731	0.034681	0.292949
rs7936522	11	31839182	G	C	0.153005	chr11:31455117:31531124:clu_11932_	11	31493120	IMMP1L	N	-0.0362258	0.0347018	0.296523
rs694617	11	31825518	T	G	0.13388	chr11:31477933:31509675:clu_11932_	11	31493804	IMMP1L	N	-0.00874474	0.0377113	0.816626
rs1806159	11	31836627	T	C	0.153005	chr11:31477933:31509675:clu_11932_	11	31493804	IMMP1L	N	-0.00162048	0.0350478	0.963122
rs1540320	11	31837443	T	C	0.153005	chr11:31477933:31509675:clu_11932_	11	31493804	IMMP1L	N	0.000909023	0.0350128	0.979287
rs1540319	11	31837617	G	C	0.153005	chr11:31477933:31509675:clu_11932_	11	31493804	IMMP1L	N	0.00175086	0.0350177	0.960123
rs4440995	11	31838128	A	G	0.147541	chr11:31477933:31509675:clu_11932_	11	31493804	IMMP1L	N	0.00305772	0.0353715	0.931112
rs73470373	11	31838581	G	A	0.153005	chr11:31477933:31509675:clu_11932_	11	31493804	IMMP1L	N	0.0013937	0.035004	0.96824
rs1806158	11	31838788	G	C	0.153005	chr11:31477933:31509675:clu_11932_	11	31493804	IMMP1L	N	0.0013937	0.035004	0.96824
rs7936522	11	31839182	G	C	0.153005	chr11:31477933:31509675:clu_11932_	11	31493804	IMMP1L	N	0.00172442	0.0350234	0.960731
rs694617	11	31825518	T	G	0.13388	chr11:31484852:31509675:clu_11932_	11	31497264	IMMP1L	N	-0.0125218	0.0379319	0.741316
rs1806159	11	31836627	T	C	0.153005	chr11:31484852:31509675:clu_11932_	11	31497264	IMMP1L	N	-0.00505974	0.0351081	0.885407
rs1540320	11	31837443	T	C	0.153005	chr11:31484852:31509675:clu_11932_	11	31497264	IMMP1L	N	0.00185194	0.0350664	0.957881
rs1540319	11	31837617	G	C	0.153005	chr11:31484852:31509675:clu_11932_	11	31497264	IMMP1L	N	0.00020093	0.0350709	0.995429
rs4440995	11	31838128	A	G	0.147541	chr11:31484852:31509675:clu_11932_	11	31497264	IMMP1L	N	0.00478676	0.0353762	0.892367
rs73470373	11	31838581	G	A	0.153005	chr11:31484852:31509675:clu_11932_	11	31497264	IMMP1L	N	0.00413197	0.035058	0.906178
rs1806158	11	31838788	G	C	0.153005	chr11:31484852:31509675:clu_11932_	11	31497264	IMMP1L	N	0.00413197	0.035058	0.906178
rs7936522	11	31839182	G	C	0.153005	chr11:31484852:31509675:clu_11932_	11	31497264	IMMP1L	N	0.00054942	0.0350759	0.987503
rs694617	11	31825518	T	G	0.13388	chr11:31499306:31509675:clu_11932_	11	31504490	IMMP1L	N	-0.0132105	0.0433801	0.760726
rs1806159	11	31836627	T	C	0.153005	chr11:31499306:31509675:clu_11932_	11	31504490	IMMP1L	N	-0.0164104	0.0400387	0.681906
rs1540320	11	31837443	T	C	0.153005	chr11:31499306:31509675:clu_11932_	11	31504490	IMMP1L	N	-0.0200188	0.0399938	0.61669
rs1540319	11	31837617	G	C	0.153005	chr11:31499306:31509675:clu_11932_	11	31504490	IMMP1L	N	-0.0191562	0.0399983	0.631991
rs4440995	11	31838128	A	G	0.147541	chr11:31499306:31509675:clu_11932_	11	31504490	IMMP1L	N	-0.0187276	0.0404188	0.643121
rs73470373	11	31838581	G	A	0.153005	chr11:31499306:31509675:clu_11932_	11	31504490	IMMP1L	N	-0.0199099	0.0399843	0.618524
rs1806158	11	31838788	G	C	0.153005	chr11:31499306:31509675:clu_11932_	11	31504490	IMMP1L	N	-0.0199099	0.0399843	0.618524
rs7936522	11	31839182	G	C	0.153005	chr11:31499306:31509675:clu_11932_	11	31504490	IMMP1L	N	-0.0190691	0.0400031	0.633583
rs694617	11	31825518	T	G	0.13388	chr11:31477933:31531066:clu_11932_	11	31504500	IMMP1L	N	0.0708095	0.0382687	0.0642668
rs1806159	11	31836627	T	C	0.153005	chr11:31477933:31531066:clu_11932_	11	31504500	IMMP1L	N	0.073652	0.0355689	0.0383886
rs1540320	11	31837443	T	C	0.153005	chr11:31477933:31531066:clu_11932_	11	31504500	IMMP1L	N	0.0766703	0.035525	0.0309118
rs1540319	11	31837617	G	C	0.153005	chr11:31477933:31531066:clu_11932_	11	31504500	IMMP1L	N	0.0784422	0.035529	0.0272559
rs4440995	11	31838128	A	G	0.147541	chr11:31477933:31531066:clu_11932_	11	31504500	IMMP1L	N	0.0829437	0.0359349	0.0209899
rs73470373	11	31838581	G	A	0.153005	chr11:31477933:31531066:clu_11932_	11	31504500	IMMP1L	N	0.0759781	0.0355123	0.0323965
rs1806158	11	31838788	G	C	0.153005	chr11:31477933:31531066:clu_11932_	11	31504500	IMMP1L	N	0.0759781	0.0355123	0.0323965
rs7936522	11	31839182	G	C	0.153005	chr11:31477933:31531066:clu_11932_	11	31504500	IMMP1L	N	0.0779399	0.0355347	0.0282826
rs694617	11	31825518	T	G	0.13388	chr11:31482261:31531066:clu_11932_	11	31506664	IMMP1L	N	-0.0373021	0.0405731	0.357897
rs1806159	11	31836627	T	C	0.153005	chr11:31482261:31531066:clu_11932_	11	31506664	IMMP1L	N	-0.0253951	0.0376101	0.499535
rs1540320	11	31837443	T	C	0.153005	chr11:31482261:31531066:clu_11932_	11	31506664	IMMP1L	N	-0.0252204	0.0375675	0.502007
rs1540319	11	31837617	G	C	0.153005	chr11:31482261:31531066:clu_11932_	11	31506664	IMMP1L	N	-0.0244038	0.0375723	0.516005
rs4440995	11	31838128	A	G	0.147541	chr11:31482261:31531066:clu_11932_	11	31506664	IMMP1L	N	-0.0251417	0.0379216	0.507335
rs73470373	11	31838581	G	A	0.153005	chr11:31482261:31531066:clu_11932_	11	31506664	IMMP1L	N	-0.0239317	0.0375582	0.524002
rs1806158	11	31838788	G	C	0.153005	chr11:31482261:31531066:clu_11932_	11	31506664	IMMP1L	N	-0.0239317	0.0375582	0.524002
rs7936522	11	31839182	G	C	0.153005	chr11:31482261:31531066:clu_11932_	11	31506664	IMMP1L	N	-0.024273	0.0375775	0.518315
rs694617	11	31825518	T	G	0.13388	chr11:31484852:31531066:clu_11932_	11	31507959	IMMP1L	N	0.0339346	0.039726	0.392986
rs1806159	11	31836627	T	C	0.153005	chr11:31484852:31531066:clu_11932_	11	31507959	IMMP1L	N	0.0816098	0.0367168	0.026237
rs1540320	11	31837443	T	C	0.153005	chr11:31484852:31531066:clu_11932_	11	31507959	IMMP1L	N	0.0878222	0.036664	0.0166057
rs1540319	11	31837617	G	C	0.153005	chr11:31484852:31531066:clu_11932_	11	31507959	IMMP1L	N	0.0867582	0.0366706	0.0179875
rs4440995	11	31838128	A	G	0.147541	chr11:31484852:31531066:clu_11932_	11	31507959	IMMP1L	N	0.088163	0.0370762	0.017412
rs73470373	11	31838581	G	A	0.153005	chr11:31484852:31531066:clu_11932_	11	31507959	IMMP1L	N	0.088052	0.0366541	0.0162949
rs1806158	11	31838788	G	C	0.153005	chr11:31484852:31531066:clu_11932_	11	31507959	IMMP1L	N	0.088052	0.0366541	0.0162949
rs7936522	11	31839182	G	C	0.153005	chr11:31484852:31531066:clu_11932_	11	31507959	IMMP1L	N	0.0890199	0.0366723	0.0152055
rs694617	11	31825518	T	G	0.13388	chr11:31484852:31531124:clu_11932_	11	31507988	IMMP1L	N	-0.08507	0.0404933	0.0356548
rs1806159	11	31836627	T	C	0.153005	chr11:31484852:31531124:clu_11932_	11	31507988	IMMP1L	N	-0.0636322	0.0376232	0.0907792
rs1540320	11	31837443	T	C	0.153005	chr11:31484852:31531124:clu_11932_	11	31507988	IMMP1L	N	-0.0580012	0.0375906	0.122838
rs1540319	11	31837617	G	C	0.153005	chr11:31484852:31531124:clu_11932_	11	31507988	IMMP1L	N	-0.0605042	0.0375969	0.107553
rs4440995	11	31838128	A	G	0.147541	chr11:31484852:31531124:clu_11932_	11	31507988	IMMP1L	N	-0.0605904	0.0379994	0.110822
rs73470373	11	31838581	G	A	0.153005	chr11:31484852:31531124:clu_11932_	11	31507988	IMMP1L	N	-0.0560998	0.037584	0.135529
rs1806158	11	31838788	G	C	0.153005	chr11:31484852:31531124:clu_11932_	11	31507988	IMMP1L	N	-0.0560998	0.037584	0.135529
rs7936522	11	31839182	G	C	0.153005	chr11:31484852:31531124:clu_11932_	11	31507988	IMMP1L	N	-0.0607324	0.0376027	0.106287
rs694617	11	31825518	T	G	0.13388	chr11:31491344:31531066:clu_11932_	11	31511205	IMMP1L	N	-0.0769189	0.0365593	0.0353828
rs1806159	11	31836627	T	C	0.153005	chr11:31491344:31531066:clu_11932_	11	31511205	IMMP1L	N	-0.0603212	0.0338469	0.07472
rs1540320	11	31837443	T	C	0.153005	chr11:31491344:31531066:clu_11932_	11	31511205	IMMP1L	N	-0.0620803	0.0338	0.0662547
rs1540319	11	31837617	G	C	0.153005	chr11:31491344:31531066:clu_11932_	11	31511205	IMMP1L	N	-0.061523	0.0338041	0.0687614
rs4440995	11	31838128	A	G	0.147541	chr11:31491344:31531066:clu_11932_	11	31511205	IMMP1L	N	-0.0607418	0.0341528	0.0753166
rs73470373	11	31838581	G	A	0.153005	chr11:31491344:31531066:clu_11932_	11	31511205	IMMP1L	N	-0.0615267	0.0337944	0.0686645
rs1806158	11	31838788	G	C	0.153005	chr11:31491344:31531066:clu_11932_	11	31511205	IMMP1L	N	-0.0615267	0.0337944	0.0686645
rs7936522	11	31839182	G	C	0.153005	chr11:31491344:31531066:clu_11932_	11	31511205	IMMP1L	N	-0.0610899	0.0338086	0.0707724
rs694617	11	31825518	T	G	0.13388	chr11:31509788:31531066:clu_11932_	11	31520427	IMMP1L	N	0.108184	0.0359633	0.00262811
rs1806159	11	31836627	T	C	0.153005	chr11:31509788:31531066:clu_11932_	11	31520427	IMMP1L	N	0.0824685	0.0331814	0.0129413
rs1540320	11	31837443	T	C	0.153005	chr11:31509788:31531066:clu_11932_	11	31520427	IMMP1L	N	0.0817142	0.0331395	0.0136722
rs1540319	11	31837617	G	C	0.153005	chr11:31509788:31531066:clu_11932_	11	31520427	IMMP1L	N	0.0824562	0.0331423	0.0128482
rs4440995	11	31838128	A	G	0.147541	chr11:31509788:31531066:clu_11932_	11	31520427	IMMP1L	N	0.0771704	0.0335209	0.0213262
rs73470373	11	31838581	G	A	0.153005	chr11:31509788:31531066:clu_11932_	11	31520427	IMMP1L	N	0.0812499	0.0331311	0.0141916
rs1806158	11	31838788	G	C	0.153005	chr11:31509788:31531066:clu_11932_	11	31520427	IMMP1L	N	0.0812499	0.0331311	0.0141916
rs7936522	11	31839182	G	C	0.153005	chr11:31509788:31531066:clu_11932_	11	31520427	IMMP1L	N	0.0817732	0.0331474	0.0136267
rs694617	11	31825518	T	G	0.13388	ENSG00000109911.19	11	31671587	ELP4	+	0.057219	0.0122442	2.96606e-06
rs1806159	11	31836627	T	C	0.153005	ENSG00000109911.19	11	31671587	ELP4	+	0.0516118	0.0115824	8.34817e-06
rs1540320	11	31837443	T	C	0.153005	ENSG00000109911.19	11	31671587	ELP4	+	0.0520669	0.0115823	6.94473e-06
rs1540319	11	31837617	G	C	0.153005	ENSG00000109911.19	11	31671587	ELP4	+	0.0521399	0.0115823	6.74176e-06
rs4440995	11	31838128	A	G	0.147541	ENSG00000109911.19	11	31671587	ELP4	+	0.0510234	0.0117573	1.42654e-05
rs73470373	11	31838581	G	A	0.153005	ENSG00000109911.19	11	31671587	ELP4	+	0.0515843	0.0115824	8.44102e-06
rs1806158	11	31838788	G	C	0.153005	ENSG00000109911.19	11	31671587	ELP4	+	0.0515843	0.0115824	8.44102e-06
rs7936522	11	31839182	G	C	0.153005	ENSG00000109911.19	11	31671587	ELP4	+	0.0520244	0.0115823	7.06562e-06
rs694617	11	31825518	T	G	0.13388	chr11:31788930:31789048:clu_11941_	11	31788989	Z83001.1	N	0.0758313	0.0423854	0.0736004
rs1806159	11	31836627	T	C	0.153005	chr11:31788930:31789048:clu_11941_	11	31788989	Z83001.1	N	0.0534224	0.0391798	0.172718
rs1540320	11	31837443	T	C	0.153005	chr11:31788930:31789048:clu_11941_	11	31788989	Z83001.1	N	0.0530447	0.0391352	0.175283
rs1540319	11	31837617	G	C	0.153005	chr11:31788930:31789048:clu_11941_	11	31788989	Z83001.1	N	0.0545651	0.0391396	0.163283
rs4440995	11	31838128	A	G	0.147541	chr11:31788930:31789048:clu_11941_	11	31788989	Z83001.1	N	0.0464193	0.0395565	0.240599
rs73470373	11	31838581	G	A	0.153005	chr11:31788930:31789048:clu_11941_	11	31788989	Z83001.1	N	0.0535481	0.0391187	0.171042
rs1806158	11	31838788	G	C	0.153005	chr11:31788930:31789048:clu_11941_	11	31788989	Z83001.1	N	0.0535481	0.0391187	0.171042
rs7936522	11	31839182	G	C	0.153005	chr11:31788930:31789048:clu_11941_	11	31788989	Z83001.1	N	0.0537482	0.0391447	0.169732
rs694617	11	31825518	T	G	0.13388	chr11:31788844:31789183:clu_11941_	11	31789014	Z83001.1	N	0.0753362	0.0432582	0.0815879
rs1806159	11	31836627	T	C	0.153005	chr11:31788844:31789183:clu_11941_	11	31789014	Z83001.1	N	0.0519636	0.0399998	0.193911
rs1540320	11	31837443	T	C	0.153005	chr11:31788844:31789183:clu_11941_	11	31789014	Z83001.1	N	0.0508238	0.039955	0.203365
rs1540319	11	31837617	G	C	0.153005	chr11:31788844:31789183:clu_11941_	11	31789014	Z83001.1	N	0.0523759	0.0399595	0.189951
rs4440995	11	31838128	A	G	0.147541	chr11:31788844:31789183:clu_11941_	11	31789014	Z83001.1	N	0.0444572	0.0404071	0.271231
rs73470373	11	31838581	G	A	0.153005	chr11:31788844:31789183:clu_11941_	11	31789014	Z83001.1	N	0.051185	0.0399386	0.199985
rs1806158	11	31838788	G	C	0.153005	chr11:31788844:31789183:clu_11941_	11	31789014	Z83001.1	N	0.051185	0.0399386	0.199985
rs7936522	11	31839182	G	C	0.153005	chr11:31788844:31789183:clu_11941_	11	31789014	Z83001.1	N	0.051594	0.0399648	0.196708
rs694617	11	31825518	T	G	0.13388	chr11:31788927:31789183:clu_11941_	11	31789055	Z83001.1	N	0.0703591	0.042066	0.0944084
rs1806159	11	31836627	T	C	0.153005	chr11:31788927:31789183:clu_11941_	11	31789055	Z83001.1	N	0.0551265	0.0388399	0.155804
rs1540320	11	31837443	T	C	0.153005	chr11:31788927:31789183:clu_11941_	11	31789055	Z83001.1	N	0.054748	0.0387941	0.158172
rs1540319	11	31837617	G	C	0.153005	chr11:31788927:31789183:clu_11941_	11	31789055	Z83001.1	N	0.0562752	0.038798	0.146928
rs4440995	11	31838128	A	G	0.147541	chr11:31788927:31789183:clu_11941_	11	31789055	Z83001.1	N	0.0491616	0.0392177	0.210003
rs73470373	11	31838581	G	A	0.153005	chr11:31788927:31789183:clu_11941_	11	31789055	Z83001.1	N	0.0550189	0.0387793	0.155967
rs1806158	11	31838788	G	C	0.153005	chr11:31788927:31789183:clu_11941_	11	31789055	Z83001.1	N	0.0550189	0.0387793	0.155967
rs7936522	11	31839182	G	C	0.153005	chr11:31788927:31789183:clu_11941_	11	31789055	Z83001.1	N	0.0556366	0.0388032	0.151625
rs694617	11	31825518	T	G	0.13388	chr11:31788930:31801829:clu_11941_	11	31795380	Z83001.1	N	0.0642885	0.0411527	0.118242
rs1806159	11	31836627	T	C	0.153005	chr11:31788930:31801829:clu_11941_	11	31795380	Z83001.1	N	0.0477614	0.0380133	0.208957
rs1540320	11	31837443	T	C	0.153005	chr11:31788930:31801829:clu_11941_	11	31795380	Z83001.1	N	0.0473227	0.0379684	0.212629
rs1540319	11	31837617	G	C	0.153005	chr11:31788930:31801829:clu_11941_	11	31795380	Z83001.1	N	0.0489627	0.0379726	0.197252
rs4440995	11	31838128	A	G	0.147541	chr11:31788930:31801829:clu_11941_	11	31795380	Z83001.1	N	0.0395621	0.0384094	0.303005
rs73470373	11	31838581	G	A	0.153005	chr11:31788930:31801829:clu_11941_	11	31795380	Z83001.1	N	0.0476183	0.0379555	0.20963
rs1806158	11	31838788	G	C	0.153005	chr11:31788930:31801829:clu_11941_	11	31795380	Z83001.1	N	0.0476183	0.0379555	0.20963
rs7936522	11	31839182	G	C	0.153005	chr11:31788930:31801829:clu_11941_	11	31795380	Z83001.1	N	0.0481751	0.037978	0.204619
rs694617	11	31825518	T	G	0.13388	ENSG00000049449.10	11	32119944	RCN1	+	0.0180564	0.0122484	0.140432
rs1806159	11	31836627	T	C	0.153005	ENSG00000049449.10	11	32119944	RCN1	+	0.00949258	0.0115863	0.412618
rs1540320	11	31837443	T	C	0.153005	ENSG00000049449.10	11	32119944	RCN1	+	0.0109228	0.0115862	0.345812
rs1540319	11	31837617	G	C	0.153005	ENSG00000049449.10	11	32119944	RCN1	+	0.0108432	0.0115862	0.349341
rs4440995	11	31838128	A	G	0.147541	ENSG00000049449.10	11	32119944	RCN1	+	0.0103641	0.011761	0.378195
rs73470373	11	31838581	G	A	0.153005	ENSG00000049449.10	11	32119944	RCN1	+	0.0103242	0.0115862	0.372888
rs1806158	11	31838788	G	C	0.153005	ENSG00000049449.10	11	32119944	RCN1	+	0.0103242	0.0115862	0.372888
rs7936522	11	31839182	G	C	0.153005	ENSG00000049449.10	11	32119944	RCN1	+	0.0107296	0.0115862	0.354413
rs694617	11	31825518	T	G	0.13388	chr11:32605475:32611093:clu_288397_	11	32608284	EIF3M	N	-0.0567058	0.0501457	0.258131
rs1806159	11	31836627	T	C	0.153005	chr11:32605475:32611093:clu_288397_	11	32608284	EIF3M	N	-0.0519773	0.0466145	0.264831
rs1540320	11	31837443	T	C	0.153005	chr11:32605475:32611093:clu_288397_	11	32608284	EIF3M	N	-0.0532799	0.0465692	0.252581
rs1540319	11	31837617	G	C	0.153005	chr11:32605475:32611093:clu_288397_	11	32608284	EIF3M	N	-0.0513697	0.0465761	0.270062
rs4440995	11	31838128	A	G	0.147541	chr11:32605475:32611093:clu_288397_	11	32608284	EIF3M	N	-0.0403524	0.0471847	0.39244
rs73470373	11	31838581	G	A	0.153005	chr11:32605475:32611093:clu_288397_	11	32608284	EIF3M	N	-0.0509805	0.0465568	0.273509
rs1806158	11	31838788	G	C	0.153005	chr11:32605475:32611093:clu_288397_	11	32608284	EIF3M	N	-0.0509805	0.0465568	0.273509
rs7936522	11	31839182	G	C	0.153005	chr11:32605475:32611093:clu_288397_	11	32608284	EIF3M	N	-0.0508555	0.0465837	0.274965
rs694617	11	31825518	T	G	0.13388	ENSG00000149100.13	11	32616577	EIF3M	+	0.0068416	0.0122488	0.576466
rs1806159	11	31836627	T	C	0.153005	ENSG00000149100.13	11	32616577	EIF3M	+	0.00638345	0.0115863	0.58167
rs1540320	11	31837443	T	C	0.153005	ENSG00000149100.13	11	32616577	EIF3M	+	0.00826	0.0115863	0.475901
rs1540319	11	31837617	G	C	0.153005	ENSG00000149100.13	11	32616577	EIF3M	+	0.00812299	0.0115863	0.483249
rs4440995	11	31838128	A	G	0.147541	ENSG00000149100.13	11	32616577	EIF3M	+	0.00794749	0.011761	0.499201
rs73470373	11	31838581	G	A	0.153005	ENSG00000149100.13	11	32616577	EIF3M	+	0.00873334	0.0115863	0.45099
rs1806158	11	31838788	G	C	0.153005	ENSG00000149100.13	11	32616577	EIF3M	+	0.00873334	0.0115863	0.45099
rs7936522	11	31839182	G	C	0.153005	ENSG00000149100.13	11	32616577	EIF3M	+	0.0079219	0.0115863	0.494146
rs694617	11	31825518	T	G	0.13388	chr11:32941669:32948703:clu_288416_	11	32945186	QSER1	N	0.0166768	0.0372607	0.654463
rs1806159	11	31836627	T	C	0.153005	chr11:32941669:32948703:clu_288416_	11	32945186	QSER1	N	0.035494	0.0344758	0.30323
rs1540320	11	31837443	T	C	0.153005	chr11:32941669:32948703:clu_288416_	11	32945186	QSER1	N	0.035484	0.0344385	0.302841
rs1540319	11	31837617	G	C	0.153005	chr11:32941669:32948703:clu_288416_	11	32945186	QSER1	N	0.0353035	0.0344426	0.305366
rs4440995	11	31838128	A	G	0.147541	chr11:32941669:32948703:clu_288416_	11	32945186	QSER1	N	0.0396899	0.0348177	0.254314
rs73470373	11	31838581	G	A	0.153005	chr11:32941669:32948703:clu_288416_	11	32945186	QSER1	N	0.0354949	0.0344265	0.302525
rs1806158	11	31838788	G	C	0.153005	chr11:32941669:32948703:clu_288416_	11	32945186	QSER1	N	0.0354949	0.0344265	0.302525
rs7936522	11	31839182	G	C	0.153005	chr11:32941669:32948703:clu_288416_	11	32945186	QSER1	N	0.035581	0.0344467	0.301637
rs694617	11	31825518	T	G	0.13388	ENSG00000060749.16	11	32964609	QSER1	+	0.00134197	0.0122488	0.912759
rs1806159	11	31836627	T	C	0.153005	ENSG00000060749.16	11	32964609	QSER1	+	0.000869931	0.0115864	0.940149
rs1540320	11	31837443	T	C	0.153005	ENSG00000060749.16	11	32964609	QSER1	+	0.000975375	0.0115864	0.932911
rs1540319	11	31837617	G	C	0.153005	ENSG00000060749.16	11	32964609	QSER1	+	0.00104313	0.0115864	0.928263
rs4440995	11	31838128	A	G	0.147541	ENSG00000060749.16	11	32964609	QSER1	+	0.00580243	0.0117611	0.621759
rs73470373	11	31838581	G	A	0.153005	ENSG00000060749.16	11	32964609	QSER1	+	0.00105413	0.0115864	0.927509
rs1806158	11	31838788	G	C	0.153005	ENSG00000060749.16	11	32964609	QSER1	+	0.00105413	0.0115864	0.927509
rs7936522	11	31839182	G	C	0.153005	ENSG00000060749.16	11	32964609	QSER1	+	0.000896255	0.0115864	0.938342
rs694617	11	31825518	T	G	0.13388	ENSG00000121690.11	11	33046275	DEPDC7	+	0.0049637	0.0122488	0.685301
rs1806159	11	31836627	T	C	0.153005	ENSG00000121690.11	11	33046275	DEPDC7	+	0.00936468	0.0115863	0.418943
rs1540320	11	31837443	T	C	0.153005	ENSG00000121690.11	11	33046275	DEPDC7	+	0.0096442	0.0115863	0.405193
rs1540319	11	31837617	G	C	0.153005	ENSG00000121690.11	11	33046275	DEPDC7	+	0.00943968	0.0115863	0.415227
rs4440995	11	31838128	A	G	0.147541	ENSG00000121690.11	11	33046275	DEPDC7	+	0.0119901	0.0117609	0.30797
rs73470373	11	31838581	G	A	0.153005	ENSG00000121690.11	11	33046275	DEPDC7	+	0.00948762	0.0115863	0.412861
rs1806158	11	31838788	G	C	0.153005	ENSG00000121690.11	11	33046275	DEPDC7	+	0.00948762	0.0115863	0.412861
rs7936522	11	31839182	G	C	0.153005	ENSG00000121690.11	11	33046275	DEPDC7	+	0.00949318	0.0115863	0.412588
rs694617	11	31825518	T	G	0.13388	chr11:33061338:33065296:clu_288400_	11	33063317	TCP11L1	N	-0.0212501	0.0398385	0.593752
rs1806159	11	31836627	T	C	0.153005	chr11:33061338:33065296:clu_288400_	11	33063317	TCP11L1	N	-0.0340242	0.0368403	0.355716
rs1540320	11	31837443	T	C	0.153005	chr11:33061338:33065296:clu_288400_	11	33063317	TCP11L1	N	-0.0381077	0.0367942	0.300343
rs1540319	11	31837617	G	C	0.153005	chr11:33061338:33065296:clu_288400_	11	33063317	TCP11L1	N	-0.0358841	0.0368023	0.329535
rs4440995	11	31838128	A	G	0.147541	chr11:33061338:33065296:clu_288400_	11	33063317	TCP11L1	N	-0.0309869	0.0371665	0.404431
rs73470373	11	31838581	G	A	0.153005	chr11:33061338:33065296:clu_288400_	11	33063317	TCP11L1	N	-0.0378665	0.0367741	0.303148
rs1806158	11	31838788	G	C	0.153005	chr11:33061338:33065296:clu_288400_	11	33063317	TCP11L1	N	-0.0378665	0.0367741	0.303148
rs7936522	11	31839182	G	C	0.153005	chr11:33061338:33065296:clu_288400_	11	33063317	TCP11L1	N	-0.0368473	0.0368063	0.316771
rs694617	11	31825518	T	G	0.13388	chr11:33061752:33065296:clu_288400_	11	33063524	TCP11L1	N	0.0758139	0.0413646	0.0668292
rs1806159	11	31836627	T	C	0.153005	chr11:33061752:33065296:clu_288400_	11	33063524	TCP11L1	N	0.0438476	0.0381206	0.250047
rs1540320	11	31837443	T	C	0.153005	chr11:33061752:33065296:clu_288400_	11	33063524	TCP11L1	N	0.0473489	0.0380727	0.213631
rs1540319	11	31837617	G	C	0.153005	chr11:33061752:33065296:clu_288400_	11	33063524	TCP11L1	N	0.046273	0.0380794	0.2243
rs4440995	11	31838128	A	G	0.147541	chr11:33061752:33065296:clu_288400_	11	33063524	TCP11L1	N	0.0398395	0.0384527	0.300172
rs73470373	11	31838581	G	A	0.153005	chr11:33061752:33065296:clu_288400_	11	33063524	TCP11L1	N	0.0472733	0.0380517	0.21411
rs1806158	11	31838788	G	C	0.153005	chr11:33061752:33065296:clu_288400_	11	33063524	TCP11L1	N	0.0472733	0.0380517	0.21411
rs7936522	11	31839182	G	C	0.153005	chr11:33061752:33065296:clu_288400_	11	33063524	TCP11L1	N	0.0466445	0.0380835	0.220652
rs694617	11	31825518	T	G	0.13388	chr11:33065482:33078661:clu_288401_	11	33072072	TCP11L1	N	0.0155779	0.0416919	0.708669
rs1806159	11	31836627	T	C	0.153005	chr11:33065482:33078661:clu_288401_	11	33072072	TCP11L1	N	0.00658153	0.0385081	0.864292
rs1540320	11	31837443	T	C	0.153005	chr11:33065482:33078661:clu_288401_	11	33072072	TCP11L1	N	0.0062103	0.0384566	0.871708
rs1540319	11	31837617	G	C	0.153005	chr11:33065482:33078661:clu_288401_	11	33072072	TCP11L1	N	0.00811538	0.03846	0.832881
rs4440995	11	31838128	A	G	0.147541	chr11:33065482:33078661:clu_288401_	11	33072072	TCP11L1	N	-0.00184037	0.0388467	0.962214
rs73470373	11	31838581	G	A	0.153005	chr11:33065482:33078661:clu_288401_	11	33072072	TCP11L1	N	0.00354819	0.0384312	0.926439
rs1806158	11	31838788	G	C	0.153005	chr11:33065482:33078661:clu_288401_	11	33072072	TCP11L1	N	0.00354819	0.0384312	0.926439
rs7936522	11	31839182	G	C	0.153005	chr11:33065482:33078661:clu_288401_	11	33072072	TCP11L1	N	0.00797257	0.038465	0.8358
rs694617	11	31825518	T	G	0.13388	chr11:33076271:33078134:clu_288401_	11	33077202	TCP11L1	N	0.0149665	0.0431945	0.728974
rs1806159	11	31836627	T	C	0.153005	chr11:33076271:33078134:clu_288401_	11	33077202	TCP11L1	N	0.0225701	0.0398603	0.571237
rs1540320	11	31837443	T	C	0.153005	chr11:33076271:33078134:clu_288401_	11	33077202	TCP11L1	N	0.0267979	0.0398055	0.500806
rs1540319	11	31837617	G	C	0.153005	chr11:33076271:33078134:clu_288401_	11	33077202	TCP11L1	N	0.0252824	0.0398115	0.525395
rs4440995	11	31838128	A	G	0.147541	chr11:33076271:33078134:clu_288401_	11	33077202	TCP11L1	N	0.0287818	0.0401563	0.473531
rs73470373	11	31838581	G	A	0.153005	chr11:33076271:33078134:clu_288401_	11	33077202	TCP11L1	N	0.0264327	0.0397921	0.506518
rs1806158	11	31838788	G	C	0.153005	chr11:33076271:33078134:clu_288401_	11	33077202	TCP11L1	N	0.0264327	0.0397921	0.506518
rs7936522	11	31839182	G	C	0.153005	chr11:33076271:33078134:clu_288401_	11	33077202	TCP11L1	N	0.023868	0.0398178	0.548885
rs694617	11	31825518	T	G	0.13388	chr11:33076271:33078661:clu_288401_	11	33077466	TCP11L1	N	0.0561673	0.0443345	0.205191
rs1806159	11	31836627	T	C	0.153005	chr11:33076271:33078661:clu_288401_	11	33077466	TCP11L1	N	0.0719143	0.0410319	0.0796632
rs1540320	11	31837443	T	C	0.153005	chr11:33076271:33078661:clu_288401_	11	33077466	TCP11L1	N	0.0693389	0.0409807	0.0906474
rs1540319	11	31837617	G	C	0.153005	chr11:33076271:33078661:clu_288401_	11	33077466	TCP11L1	N	0.0691139	0.0409859	0.091741
rs4440995	11	31838128	A	G	0.147541	chr11:33076271:33078661:clu_288401_	11	33077466	TCP11L1	N	0.0767179	0.0413896	0.0638026
rs73470373	11	31838581	G	A	0.153005	chr11:33076271:33078661:clu_288401_	11	33077466	TCP11L1	N	0.0688467	0.0409735	0.0929038
rs1806158	11	31838788	G	C	0.153005	chr11:33076271:33078661:clu_288401_	11	33077466	TCP11L1	N	0.0688467	0.0409735	0.0929038
rs7936522	11	31839182	G	C	0.153005	chr11:33076271:33078661:clu_288401_	11	33077466	TCP11L1	N	0.0699102	0.0409897	0.0880908
rs694617	11	31825518	T	G	0.13388	chr11:33076271:33079465:clu_288401_	11	33077868	TCP11L1	N	-0.0312149	0.0447067	0.485043
rs1806159	11	31836627	T	C	0.153005	chr11:33076271:33079465:clu_288401_	11	33077868	TCP11L1	N	-0.00913003	0.0412679	0.824907
rs1540320	11	31837443	T	C	0.153005	chr11:33076271:33079465:clu_288401_	11	33077868	TCP11L1	N	-0.00717599	0.0412155	0.86178
rs1540319	11	31837617	G	C	0.153005	chr11:33076271:33079465:clu_288401_	11	33077868	TCP11L1	N	-0.00524938	0.0412217	0.898667
rs4440995	11	31838128	A	G	0.147541	chr11:33076271:33079465:clu_288401_	11	33077868	TCP11L1	N	-0.00459458	0.041564	0.911979
rs73470373	11	31838581	G	A	0.153005	chr11:33076271:33079465:clu_288401_	11	33077868	TCP11L1	N	-0.00543581	0.0411981	0.895029
rs1806158	11	31838788	G	C	0.153005	chr11:33076271:33079465:clu_288401_	11	33077868	TCP11L1	N	-0.00543581	0.0411981	0.895029
rs7936522	11	31839182	G	C	0.153005	chr11:33076271:33079465:clu_288401_	11	33077868	TCP11L1	N	-0.005692	0.0412277	0.890191
rs694617	11	31825518	T	G	0.13388	chr11:33078269:33078661:clu_288401_	11	33078465	TCP11L1	N	0.0418979	0.054127	0.438892
rs1806159	11	31836627	T	C	0.153005	chr11:33078269:33078661:clu_288401_	11	33078465	TCP11L1	N	0.0459382	0.0503168	0.361253
rs1540320	11	31837443	T	C	0.153005	chr11:33078269:33078661:clu_288401_	11	33078465	TCP11L1	N	0.0365801	0.0502615	0.466739
rs1540319	11	31837617	G	C	0.153005	chr11:33078269:33078661:clu_288401_	11	33078465	TCP11L1	N	0.0384029	0.050268	0.444889
rs4440995	11	31838128	A	G	0.147541	chr11:33078269:33078661:clu_288401_	11	33078465	TCP11L1	N	0.0339856	0.0507438	0.503018
rs73470373	11	31838581	G	A	0.153005	chr11:33078269:33078661:clu_288401_	11	33078465	TCP11L1	N	0.0354799	0.050242	0.480076
rs1806158	11	31838788	G	C	0.153005	chr11:33078269:33078661:clu_288401_	11	33078465	TCP11L1	N	0.0354799	0.050242	0.480076
rs7936522	11	31839182	G	C	0.153005	chr11:33078269:33078661:clu_288401_	11	33078465	TCP11L1	N	0.0395153	0.0502756	0.431882
rs694617	11	31825518	T	G	0.13388	chr11:33080641:33083076:clu_288402_	11	33081858	TCP11L1	N	0.036529	0.0397951	0.358657
rs1806159	11	31836627	T	C	0.153005	chr11:33080641:33083076:clu_288402_	11	33081858	TCP11L1	N	0.0315042	0.0367281	0.39102
rs1540320	11	31837443	T	C	0.153005	chr11:33080641:33083076:clu_288402_	11	33081858	TCP11L1	N	0.0247376	0.0366875	0.500135
rs1540319	11	31837617	G	C	0.153005	chr11:33080641:33083076:clu_288402_	11	33081858	TCP11L1	N	0.0252666	0.0366918	0.491064
rs4440995	11	31838128	A	G	0.147541	chr11:33080641:33083076:clu_288402_	11	33081858	TCP11L1	N	0.0220747	0.0370765	0.551587
rs73470373	11	31838581	G	A	0.153005	chr11:33080641:33083076:clu_288402_	11	33081858	TCP11L1	N	0.0237859	0.036676	0.516635
rs1806158	11	31838788	G	C	0.153005	chr11:33080641:33083076:clu_288402_	11	33081858	TCP11L1	N	0.0237859	0.036676	0.516635
rs7936522	11	31839182	G	C	0.153005	chr11:33080641:33083076:clu_288402_	11	33081858	TCP11L1	N	0.0270793	0.0366964	0.460558
rs694617	11	31825518	T	G	0.13388	chr11:33080641:33087376:clu_288402_	11	33084008	TCP11L1	N	0.003901	0.0394809	0.921291
rs1806159	11	31836627	T	C	0.153005	chr11:33080641:33087376:clu_288402_	11	33084008	TCP11L1	N	-0.00913212	0.0365723	0.802819
rs1540320	11	31837443	T	C	0.153005	chr11:33080641:33087376:clu_288402_	11	33084008	TCP11L1	N	-0.0161171	0.0365362	0.659121
rs1540319	11	31837617	G	C	0.153005	chr11:33080641:33087376:clu_288402_	11	33084008	TCP11L1	N	-0.0147563	0.0365417	0.686344
rs4440995	11	31838128	A	G	0.147541	chr11:33080641:33087376:clu_288402_	11	33084008	TCP11L1	N	-0.0138335	0.0369232	0.707916
rs73470373	11	31838581	G	A	0.153005	chr11:33080641:33087376:clu_288402_	11	33084008	TCP11L1	N	-0.0129139	0.0365212	0.723639
rs1806158	11	31838788	G	C	0.153005	chr11:33080641:33087376:clu_288402_	11	33084008	TCP11L1	N	-0.0129139	0.0365212	0.723639
rs7936522	11	31839182	G	C	0.153005	chr11:33080641:33087376:clu_288402_	11	33084008	TCP11L1	N	-0.0151512	0.0365463	0.678454
rs694617	11	31825518	T	G	0.13388	chr11:33083272:33087376:clu_288402_	11	33085324	TCP11L1	N	-0.0272424	0.0389394	0.484171
rs1806159	11	31836627	T	C	0.153005	chr11:33083272:33087376:clu_288402_	11	33085324	TCP11L1	N	-0.0250368	0.0359337	0.485959
rs1540320	11	31837443	T	C	0.153005	chr11:33083272:33087376:clu_288402_	11	33085324	TCP11L1	N	-0.0169375	0.0358931	0.637007
rs1540319	11	31837617	G	C	0.153005	chr11:33083272:33087376:clu_288402_	11	33085324	TCP11L1	N	-0.0176175	0.0358972	0.623585
rs4440995	11	31838128	A	G	0.147541	chr11:33083272:33087376:clu_288402_	11	33085324	TCP11L1	N	-0.0161792	0.036251	0.655372
rs73470373	11	31838581	G	A	0.153005	chr11:33083272:33087376:clu_288402_	11	33085324	TCP11L1	N	-0.016744	0.0358808	0.640745
rs1806158	11	31838788	G	C	0.153005	chr11:33083272:33087376:clu_288402_	11	33085324	TCP11L1	N	-0.016744	0.0358808	0.640745
rs7936522	11	31839182	G	C	0.153005	chr11:33083272:33087376:clu_288402_	11	33085324	TCP11L1	N	-0.019536	0.0359014	0.586333
rs694617	11	31825518	T	G	0.13388	ENSG00000176148.16	11	33094226	TCP11L1	+	0.00827499	0.0122487	0.499308
rs1806159	11	31836627	T	C	0.153005	ENSG00000176148.16	11	33094226	TCP11L1	+	0.0125443	0.0115862	0.278943
rs1540320	11	31837443	T	C	0.153005	ENSG00000176148.16	11	33094226	TCP11L1	+	0.013925	0.0115861	0.229415
rs1540319	11	31837617	G	C	0.153005	ENSG00000176148.16	11	33094226	TCP11L1	+	0.013687	0.0115861	0.237472
rs4440995	11	31838128	A	G	0.147541	ENSG00000176148.16	11	33094226	TCP11L1	+	0.00981462	0.011761	0.403995
rs73470373	11	31838581	G	A	0.153005	ENSG00000176148.16	11	33094226	TCP11L1	+	0.0141788	0.0115861	0.221036
rs1806158	11	31838788	G	C	0.153005	ENSG00000176148.16	11	33094226	TCP11L1	+	0.0141788	0.0115861	0.221036
rs7936522	11	31839182	G	C	0.153005	ENSG00000176148.16	11	33094226	TCP11L1	+	0.0143986	0.0115861	0.213959
rs694617	11	31825518	T	G	0.13388	chr11:33175182:33182845:clu_12007_	11	33179014	CSTF3	N	-0.0772057	0.0391992	0.0488869
rs1806159	11	31836627	T	C	0.153005	chr11:33175182:33182845:clu_12007_	11	33179014	CSTF3	N	-0.0570257	0.0362893	0.116085
rs1540320	11	31837443	T	C	0.153005	chr11:33175182:33182845:clu_12007_	11	33179014	CSTF3	N	-0.0549843	0.0362496	0.12931
rs1540319	11	31837617	G	C	0.153005	chr11:33175182:33182845:clu_12007_	11	33179014	CSTF3	N	-0.055723	0.0362543	0.124292
rs4440995	11	31838128	A	G	0.147541	chr11:33175182:33182845:clu_12007_	11	33179014	CSTF3	N	-0.0571559	0.0366564	0.118941
rs73470373	11	31838581	G	A	0.153005	chr11:33175182:33182845:clu_12007_	11	33179014	CSTF3	N	-0.0554976	0.0362356	0.125627
rs1806158	11	31838788	G	C	0.153005	chr11:33175182:33182845:clu_12007_	11	33179014	CSTF3	N	-0.0554976	0.0362356	0.125627
rs7936522	11	31839182	G	C	0.153005	chr11:33175182:33182845:clu_12007_	11	33179014	CSTF3	N	-0.0564757	0.0362593	0.11934
rs694617	11	31825518	T	G	0.13388	ENSG00000110427.17	11	33546651	KIAA1549L	+	0.00746019	0.0122488	0.542487
rs1806159	11	31836627	T	C	0.153005	ENSG00000110427.17	11	33546651	KIAA1549L	+	0.00740267	0.0115863	0.522878
rs1540320	11	31837443	T	C	0.153005	ENSG00000110427.17	11	33546651	KIAA1549L	+	0.00779258	0.0115863	0.501222
rs1540319	11	31837617	G	C	0.153005	ENSG00000110427.17	11	33546651	KIAA1549L	+	0.00762976	0.0115863	0.510207
rs4440995	11	31838128	A	G	0.147541	ENSG00000110427.17	11	33546651	KIAA1549L	+	0.00975805	0.011761	0.40671
rs73470373	11	31838581	G	A	0.153005	ENSG00000110427.17	11	33546651	KIAA1549L	+	0.00756496	0.0115863	0.513806
rs1806158	11	31838788	G	C	0.153005	ENSG00000110427.17	11	33546651	KIAA1549L	+	0.00756496	0.0115863	0.513806
rs7936522	11	31839182	G	C	0.153005	ENSG00000110427.17	11	33546651	KIAA1549L	+	0.00705239	0.0115863	0.542735
rs694617	11	31825518	T	G	0.13388	ENSG00000085063.17	11	33741290	CD59	-	0.00145936	0.0122488	0.905162
rs1806159	11	31836627	T	C	0.153005	ENSG00000085063.17	11	33741290	CD59	-	0.000840858	0.0115864	0.942146
rs1540320	11	31837443	T	C	0.153005	ENSG00000085063.17	11	33741290	CD59	-	0.000975665	0.0115864	0.932891
rs1540319	11	31837617	G	C	0.153005	ENSG00000085063.17	11	33741290	CD59	-	0.00097119	0.0115864	0.933198
rs4440995	11	31838128	A	G	0.147541	ENSG00000085063.17	11	33741290	CD59	-	0.00195476	0.0117611	0.867995
rs73470373	11	31838581	G	A	0.153005	ENSG00000085063.17	11	33741290	CD59	-	0.0010041	0.0115864	0.93094
rs1806158	11	31838788	G	C	0.153005	ENSG00000085063.17	11	33741290	CD59	-	0.0010041	0.0115864	0.93094
rs7936522	11	31839182	G	C	0.153005	ENSG00000085063.17	11	33741290	CD59	-	0.00102989	0.0115864	0.929171
rs694617	11	31825518	T	G	0.13388	chr11:33744009:33752970:clu_12058_	11	33748490	CD59	N	0.0625317	0.0439023	0.154349
rs1806159	11	31836627	T	C	0.153005	chr11:33744009:33752970:clu_12058_	11	33748490	CD59	N	0.0522139	0.0406657	0.199149
rs1540320	11	31837443	T	C	0.153005	chr11:33744009:33752970:clu_12058_	11	33748490	CD59	N	0.0538373	0.0406117	0.184953
rs1540319	11	31837617	G	C	0.153005	chr11:33744009:33752970:clu_12058_	11	33748490	CD59	N	0.0531661	0.0406187	0.190565
rs4440995	11	31838128	A	G	0.147541	chr11:33744009:33752970:clu_12058_	11	33748490	CD59	N	0.0638681	0.0410155	0.119429
rs73470373	11	31838581	G	A	0.153005	chr11:33744009:33752970:clu_12058_	11	33748490	CD59	N	0.0531739	0.0405987	0.190282
rs1806158	11	31838788	G	C	0.153005	chr11:33744009:33752970:clu_12058_	11	33748490	CD59	N	0.0531739	0.0405987	0.190282
rs7936522	11	31839182	G	C	0.153005	chr11:33744009:33752970:clu_12058_	11	33748490	CD59	N	0.0545201	0.0406237	0.179571
rs694617	11	31825518	T	G	0.13388	chr11:33744009:33755041:clu_12058_	11	33749525	CD59	N	0.0527123	0.039017	0.176693
rs1806159	11	31836627	T	C	0.153005	chr11:33744009:33755041:clu_12058_	11	33749525	CD59	N	0.0340412	0.0360176	0.344594
rs1540320	11	31837443	T	C	0.153005	chr11:33744009:33755041:clu_12058_	11	33749525	CD59	N	0.0330959	0.0359778	0.357627
rs1540319	11	31837617	G	C	0.153005	chr11:33744009:33755041:clu_12058_	11	33749525	CD59	N	0.0328994	0.0359826	0.360551
rs4440995	11	31838128	A	G	0.147541	chr11:33744009:33755041:clu_12058_	11	33749525	CD59	N	0.0366503	0.0363205	0.312936
rs73470373	11	31838581	G	A	0.153005	chr11:33744009:33755041:clu_12058_	11	33749525	CD59	N	0.0328093	0.0359682	0.361677
rs1806158	11	31838788	G	C	0.153005	chr11:33744009:33755041:clu_12058_	11	33749525	CD59	N	0.0328093	0.0359682	0.361677
rs7936522	11	31839182	G	C	0.153005	chr11:33744009:33755041:clu_12058_	11	33749525	CD59	N	0.0331677	0.0359872	0.356709
rs694617	11	31825518	T	G	0.13388	chr11:33744009:33757928:clu_12058_	11	33750968	CD59	N	-0.0110041	0.0406717	0.78673
rs1806159	11	31836627	T	C	0.153005	chr11:33744009:33757928:clu_12058_	11	33750968	CD59	N	-0.00319517	0.0375265	0.932147
rs1540320	11	31837443	T	C	0.153005	chr11:33744009:33757928:clu_12058_	11	33750968	CD59	N	-0.0021188	0.0374792	0.954917
rs1540319	11	31837617	G	C	0.153005	chr11:33744009:33757928:clu_12058_	11	33750968	CD59	N	-0.00144475	0.0374848	0.969255
rs4440995	11	31838128	A	G	0.147541	chr11:33744009:33757928:clu_12058_	11	33750968	CD59	N	-0.0132685	0.0378427	0.725872
rs73470373	11	31838581	G	A	0.153005	chr11:33744009:33757928:clu_12058_	11	33750968	CD59	N	-0.000921747	0.0374663	0.980372
rs1806158	11	31838788	G	C	0.153005	chr11:33744009:33757928:clu_12058_	11	33750968	CD59	N	-0.000921747	0.0374663	0.980372
rs7936522	11	31839182	G	C	0.153005	chr11:33744009:33757928:clu_12058_	11	33750968	CD59	N	-0.00315369	0.0374887	0.932958
rs694617	11	31825518	T	G	0.13388	chr11:33753014:33757928:clu_12058_	11	33755471	CD59	N	-0.0130123	0.0369937	0.72503
rs1806159	11	31836627	T	C	0.153005	chr11:33753014:33757928:clu_12058_	11	33755471	CD59	N	-0.00705251	0.0340976	0.83614
rs1540320	11	31837443	T	C	0.153005	chr11:33753014:33757928:clu_12058_	11	33755471	CD59	N	-0.00632602	0.0340554	0.852635
rs1540319	11	31837617	G	C	0.153005	chr11:33753014:33757928:clu_12058_	11	33755471	CD59	N	-0.00766879	0.0340599	0.821858
rs4440995	11	31838128	A	G	0.147541	chr11:33753014:33757928:clu_12058_	11	33755471	CD59	N	0.00356275	0.0343846	0.917475
rs73470373	11	31838581	G	A	0.153005	chr11:33753014:33757928:clu_12058_	11	33755471	CD59	N	-0.00591927	0.0340456	0.861973
rs1806158	11	31838788	G	C	0.153005	chr11:33753014:33757928:clu_12058_	11	33755471	CD59	N	-0.00591927	0.0340456	0.861973
rs7936522	11	31839182	G	C	0.153005	chr11:33753014:33757928:clu_12058_	11	33755471	CD59	N	-0.00671634	0.0340639	0.843695
rs694617	11	31825518	T	G	0.13388	ENSG00000110429.14	11	33779287	FBXO3	-	0.00135156	0.0122488	0.912138
rs1806159	11	31836627	T	C	0.153005	ENSG00000110429.14	11	33779287	FBXO3	-	0.00179487	0.0115864	0.87689
rs1540320	11	31837443	T	C	0.153005	ENSG00000110429.14	11	33779287	FBXO3	-	0.00213872	0.0115864	0.853551
rs1540319	11	31837617	G	C	0.153005	ENSG00000110429.14	11	33779287	FBXO3	-	0.00238364	0.0115864	0.837004
rs4440995	11	31838128	A	G	0.147541	ENSG00000110429.14	11	33779287	FBXO3	-	0.00421935	0.0117611	0.719778
rs73470373	11	31838581	G	A	0.153005	ENSG00000110429.14	11	33779287	FBXO3	-	0.00190735	0.0115864	0.869243
rs1806158	11	31838788	G	C	0.153005	ENSG00000110429.14	11	33779287	FBXO3	-	0.00190735	0.0115864	0.869243
rs7936522	11	31839182	G	C	0.153005	ENSG00000110429.14	11	33779287	FBXO3	-	0.00228506	0.0115864	0.843656
rs694617	11	31825518	T	G	0.13388	chr11:33780147:33784752:clu_12071_	11	33782450	FBXO3	N	-0.013564	0.0374377	0.717122
rs1806159	11	31836627	T	C	0.153005	chr11:33780147:33784752:clu_12071_	11	33782450	FBXO3	N	-0.00729445	0.0346035	0.833042
rs1540320	11	31837443	T	C	0.153005	chr11:33780147:33784752:clu_12071_	11	33782450	FBXO3	N	-0.0110854	0.0345641	0.748422
rs1540319	11	31837617	G	C	0.153005	chr11:33780147:33784752:clu_12071_	11	33782450	FBXO3	N	-0.0107342	0.0345684	0.756164
rs4440995	11	31838128	A	G	0.147541	chr11:33780147:33784752:clu_12071_	11	33782450	FBXO3	N	-0.0191466	0.0349362	0.583661
rs73470373	11	31838581	G	A	0.153005	chr11:33780147:33784752:clu_12071_	11	33782450	FBXO3	N	-0.0115096	0.0345501	0.739038
rs1806158	11	31838788	G	C	0.153005	chr11:33780147:33784752:clu_12071_	11	33782450	FBXO3	N	-0.0115096	0.0345501	0.739038
rs7936522	11	31839182	G	C	0.153005	chr11:33780147:33784752:clu_12071_	11	33782450	FBXO3	N	-0.0111883	0.0345736	0.746235
rs2306037	11	46911781	C	G	0.0956284	chr11:44928030:44939523:clu_288763_	11	44933776	TSPAN18	N	-0.0494328	0.042963	0.249901
rs2306037	11	46911781	C	G	0.0956284	chr11:44938595:44939523:clu_288763_	11	44939059	TSPAN18	N	-0.0342929	0.0441606	0.437425
rs2306037	11	46911781	C	G	0.0956284	ENSG00000019485.13	11	45187009	PRDM11	+	0.0150724	0.0141829	0.287911
rs2306037	11	46911781	C	G	0.0956284	chr11:45226329:45230425:clu_288773_	11	45228377	PRDM11	N	0.0581941	0.0405373	0.151125
rs2306037	11	46911781	C	G	0.0956284	chr11:45241308:45245768:clu_288773_	11	45243538	PRDM11	N	0.0156266	0.0456775	0.732271
rs2306037	11	46911781	C	G	0.0956284	chr11:45277442:45279973:clu_12290_	11	45278708	SYT13	N	0.0335297	0.0472401	0.477845
rs2306037	11	46911781	C	G	0.0956284	chr11:45277442:45307576:clu_12290_	11	45292509	SYT13	N	-0.085451	0.049256	0.0827698
rs2306037	11	46911781	C	G	0.0956284	ENSG00000254427.2	11	45382981	LINC02696	+	0.00728246	0.0141832	0.607631
rs2306037	11	46911781	C	G	0.0956284	chr11:45404542:45553075:clu_12299_	11	45478808	RP11-958J22.1	N	-0.12689	0.0519116	0.0145113
rs2306037	11	46911781	C	G	0.0956284	chr11:45511321:45553075:clu_12299_	11	45532198	RP11-958J22.1	N	-0.0508657	0.0472392	0.281584
rs2306037	11	46911781	C	G	0.0956284	chr11:45512216:45553075:clu_12299_	11	45532646	RP11-958J22.1	N	-0.0837915	0.0515987	0.104396
rs2306037	11	46911781	C	G	0.0956284	chr11:45511321:45554542:clu_12299_	11	45532932	RP11-958J22.1	N	-0.103565	0.0484851	0.0326776
rs2306037	11	46911781	C	G	0.0956284	chr11:45530725:45541256:clu_12299_	11	45535990	RP11-958J22.1	N	-0.0986891	0.0537302	0.0662465
rs2306037	11	46911781	C	G	0.0956284	chr11:45530833:45541256:clu_12299_	11	45536044	RP11-958J22.1	N	-0.0977017	0.0529164	0.064843
rs2306037	11	46911781	C	G	0.0956284	ENSG00000254746.6	11	45536227	AC103855.2	-	0.0111902	0.0141831	0.430122
rs2306037	11	46911781	C	G	0.0956284	chr11:45511321:45562693:clu_12299_	11	45537007	RP11-958J22.1	N	-0.100558	0.0502678	0.0454519
rs2306037	11	46911781	C	G	0.0956284	chr11:45530833:45545343:clu_12299_	11	45538088	RP11-958J22.1	N	-0.101437	0.0522778	0.0523381
rs2306037	11	46911781	C	G	0.0956284	chr11:45541280:45541790:clu_12299_	11	45541535	RP11-958J22.1	N	-0.0445615	0.0531263	0.401591
rs2306037	11	46911781	C	G	0.0956284	chr11:45530725:45553075:clu_12299_	11	45541900	RP11-958J22.1	N	-0.11203	0.0525146	0.0328986
rs2306037	11	46911781	C	G	0.0956284	chr11:45541881:45545343:clu_12299_	11	45543612	RP11-958J22.1	N	-0.109912	0.0534882	0.0398898
rs2306037	11	46911781	C	G	0.0956284	chr11:45541280:45553075:clu_12299_	11	45547178	RP11-958J22.1	N	-0.106978	0.0535864	0.0458948
rs2306037	11	46911781	C	G	0.0956284	chr11:45548096:45553075:clu_12299_	11	45550586	RP11-958J22.1	N	-0.112152	0.0558405	0.0445963
rs2306037	11	46911781	C	G	0.0956284	chr11:45549993:45553075:clu_12299_	11	45551534	RP11-958J22.1	N	-0.086142	0.0493105	0.0806492
rs2306037	11	46911781	C	G	0.0956284	chr11:45553167:45554199:clu_12299_	11	45553683	RP11-958J22.1	N	0.0024688	0.0472816	0.958357
rs2306037	11	46911781	C	G	0.0956284	chr11:45553167:45554542:clu_12299_	11	45553854	RP11-958J22.1	N	0.0323166	0.050413	0.521499
rs2306037	11	46911781	C	G	0.0956284	chr11:45554430:45554542:clu_12299_	11	45554486	RP11-958J22.1	N	0.0070011	0.0456821	0.878196
rs2306037	11	46911781	C	G	0.0956284	chr11:45554675:45554973:clu_12299_	11	45554824	RP11-958J22.1	N	0.0447497	0.0526602	0.395447
rs2306037	11	46911781	C	G	0.0956284	chr11:45553167:45562693:clu_12299_	11	45557930	RP11-958J22.1	N	-0.156269	0.0508623	0.00212353
rs2306037	11	46911781	C	G	0.0956284	chr11:45555082:45561261:clu_12299_	11	45558172	RP11-958J22.1	N	-0.0963959	0.0520789	0.0641755
rs2306037	11	46911781	C	G	0.0956284	chr11:45554675:45562693:clu_12299_	11	45558684	RP11-958J22.1	N	-0.133715	0.0533316	0.0121681
rs2306037	11	46911781	C	G	0.0956284	chr11:45555082:45562693:clu_12299_	11	45558888	RP11-958J22.1	N	-0.026806	0.05521	0.627302
rs2306037	11	46911781	C	G	0.0956284	chr11:45554675:45563994:clu_12299_	11	45559334	RP11-958J22.1	N	-0.079385	0.0537144	0.139432
rs2306037	11	46911781	C	G	0.0956284	chr11:45555082:45563994:clu_12299_	11	45559538	RP11-958J22.1	N	0.0284048	0.0553995	0.608142
rs2306037	11	46911781	C	G	0.0956284	chr11:45561630:45562693:clu_12299_	11	45562162	RP11-958J22.1	N	-0.108889	0.053054	0.0401285
rs2306037	11	46911781	C	G	0.0956284	chr11:45562381:45562693:clu_12299_	11	45562537	RP11-958J22.1	N	-0.0597818	0.0486402	0.219049
rs2306037	11	46911781	C	G	0.0956284	chr11:45561630:45563994:clu_12299_	11	45562812	RP11-958J22.1	N	-0.0292362	0.0482649	0.544684
rs2306037	11	46911781	C	G	0.0956284	chr11:45672515:45673543:clu_12304_	11	45673029	CHST1	N	-0.012489	0.0473583	0.792002
rs2306037	11	46911781	C	G	0.0956284	chr11:45672954:45673543:clu_12304_	11	45673248	CHST1	N	0.0234959	0.0519091	0.650811
rs2306037	11	46911781	C	G	0.0956284	chr11:45673640:45673996:clu_12305_	11	45673818	CHST1	N	-0.046357	0.0464301	0.318073
rs2306037	11	46911781	C	G	0.0956284	ENSG00000175264.8	11	45678205	CHST1	-	0.00309935	0.0141832	0.827022
rs2306037	11	46911781	C	G	0.0956284	chr11:45674156:45686728:clu_12306_	11	45680442	CHST1	N	0.039402	0.0454737	0.386229
rs2306037	11	46911781	C	G	0.0956284	chr11:45674217:45686728:clu_12306_	11	45680472	CHST1	N	-0.0812728	0.0502371	0.105709
rs2306037	11	46911781	C	G	0.0956284	chr11:45793265:45793547:clu_288810_	11	45793406	CTD-2210P24.4	N	0.00413896	0.0463426	0.928834
rs2306037	11	46911781	C	G	0.0956284	ENSG00000181830.9	11	45830095	SLC35C1	+	0.00837611	0.0141831	0.55481
rs2306037	11	46911781	C	G	0.0956284	chr11:45935489:45935682:clu_12323_	11	45935586	PEX16	N	0.00534676	0.0417998	0.898217
rs2306037	11	46911781	C	G	0.0956284	chr11:45936019:45936155:clu_12323_	11	45936087	PEX16	N	0.00526169	0.0425992	0.901698
rs2306037	11	46911781	C	G	0.0956284	ENSG00000135365.16	11	46046937	PHF21A	-	0.00856694	0.0141831	0.545828
rs2306037	11	46911781	C	G	0.0956284	ENSG00000149091.15	11	46378279	DGKZ	+	0.00990781	0.0141831	0.484824
rs2306037	11	46911781	C	G	0.0956284	chr11:46391100:46392863:clu_288873_	11	46391982	DGKZ	N	0.0722643	0.0528043	0.171146
rs2306037	11	46911781	C	G	0.0956284	chr11:46402878:46403607:clu_288890_	11	46403242	MDK	N	0.0274517	0.0435471	0.528439
rs2306037	11	46911781	C	G	0.0956284	chr11:46403435:46403607:clu_288890_	11	46403521	MDK	N	-0.027258	0.0419868	0.516207
rs2306037	11	46911781	C	G	0.0956284	chr11:46403531:46403607:clu_288890_	11	46403569	MDK	N	0.0294693	0.0401643	0.463121
rs2306037	11	46911781	C	G	0.0956284	chr11:46403683:46403844:clu_288891_	11	46403764	MDK	N	0.0340114	0.0421191	0.419375
rs2306037	11	46911781	C	G	0.0956284	chr11:46403683:46404137:clu_288891_	11	46403910	MDK	N	0.0534904	0.0466046	0.251072
rs2306037	11	46911781	C	G	0.0956284	chr11:46404011:46404137:clu_288891_	11	46404074	MDK	N	-0.0231694	0.0425137	0.585762
rs2306037	11	46911781	C	G	0.0956284	ENSG00000175216.15	11	46816228	CKAP5	-	0.127871	0.0141631	1.74119e-19
rs2306037	11	46911781	C	G	0.0956284	ENSG00000134569.10	11	46909230	LRP4	-	0.0720397	0.0141768	3.74454e-07
rs2306037	11	46911781	C	G	0.0956284	ENSG00000149179.14	11	47072088	C11orf49	+	0.0504251	0.0141801	0.000376478
rs2306037	11	46911781	C	G	0.0956284	chr11:47159111:47159196:clu_289005_	11	47159154	C11orf49	N	0.477616	0.0516363	2.25297e-20
rs2306037	11	46911781	C	G	0.0956284	chr11:47159280:47175516:clu_289028_	11	47167398	C11orf49	N	-0.0642143	0.044147	0.145793
rs2306037	11	46911781	C	G	0.0956284	chr11:47176022:47176727:clu_289028_	11	47176374	C11orf49	N	-0.19899	0.0484842	4.05676e-05
rs2306037	11	46911781	C	G	0.0956284	chr11:47193351:47198067:clu_12487_	11	47195709	ARFGAP2	N	0.0200049	0.0409547	0.625222
rs2306037	11	46911781	C	G	0.0956284	chr11:47196864:47197402:clu_12487_	11	47197133	ARFGAP2	N	-0.00937783	0.0319813	0.769347
rs2306037	11	46911781	C	G	0.0956284	ENSG00000165912.16	11	47203533	PACSIN3	-	0.00386672	0.0141832	0.78514
rs2306037	11	46911781	C	G	0.0956284	chr11:47204620:47205852:clu_12532_	11	47205236	PACSIN3	N	-0.023484	0.0410691	0.567445
rs2306037	11	46911781	C	G	0.0956284	chr11:47204620:47206817:clu_12532_	11	47205718	PACSIN3	N	0.0496443	0.0410205	0.22619
rs2306037	11	46911781	C	G	0.0956284	ENSG00000134574.12	11	47248392	DDB2	+	0.0707589	0.0141771	6.00432e-07
rs2306037	11	46911781	C	G	0.0956284	chr11:47256485:47256821:clu_289053_	11	47256653	DDB2	N	0.159397	0.0367228	1.42134e-05
rs2306037	11	46911781	C	G	0.0956284	chr11:47256963:47259388:clu_289053_	11	47258176	DDB2	N	0.215093	0.0433799	7.10937e-07
rs2306037	11	46911781	C	G	0.0956284	chr11:47259263:47259388:clu_289053_	11	47259326	DDB2	N	-0.268625	0.04527	2.95919e-09
rs2306037	11	46911781	C	G	0.0956284	chr11:47259725:47264274:clu_12539_	11	47262000	ACP2	N	0.0317313	0.0423195	0.453373
rs2306037	11	46911781	C	G	0.0956284	chr11:47261434:47264274:clu_12539_	11	47262854	ACP2	N	0.0325016	0.0403268	0.420269
rs2306037	11	46911781	C	G	0.0956284	chr11:47261798:47264274:clu_12539_	11	47263036	ACP2	N	0.0394747	0.0343888	0.251012
rs2306037	11	46911781	C	G	0.0956284	chr11:47267123:47267233:clu_12543_	11	47267178	ACP2	N	-0.0431302	0.0396805	0.277065
rs2306037	11	46911781	C	G	0.0956284	chr11:47269278:47269589:clu_12544_	11	47269434	ACP2	N	0.144133	0.0401431	0.000330067
rs2306037	11	46911781	C	G	0.0956284	chr11:47269684:47270227:clu_12544_	11	47269956	ACP2	N	-0.146134	0.039132	0.00018818
rs2306037	11	46911781	C	G	0.0956284	chr11:47270550:47281342:clu_289063_	11	47275946	NR1H3	N	-0.173397	0.0414673	2.89549e-05
rs2306037	11	46911781	C	G	0.0956284	ENSG00000025434.19	11	47280217	NR1H3	+	0.0798964	0.0141754	1.73762e-08
rs2306037	11	46911781	C	G	0.0956284	chr11:47291797:47295378:clu_289064_	11	47293588	MADD	N	-0.04609	0.0405772	0.256015
rs2306037	11	46911781	C	G	0.0956284	chr11:47297753:47298295:clu_289074_	11	47298024	MADD	N	-0.0044958	0.0415077	0.913748
rs2306037	11	46911781	C	G	0.0956284	chr11:47306616:47307002:clu_289065_	11	47306809	MADD	N	-0.319704	0.0547174	5.13239e-09
rs2306037	11	46911781	C	G	0.0956284	chr11:47306745:47307002:clu_289065_	11	47306874	MADD	N	0.333864	0.0553225	1.59093e-09
rs2306037	11	46911781	C	G	0.0956284	ENSG00000110514.19	11	47321147	MADD	+	0.0294034	0.0141822	0.0381476
rs2306037	11	46911781	C	G	0.0956284	chr11:47346128:47350209:clu_289070_	11	47348168	MADD	N	-0.202047	0.0471578	1.83167e-05
rs2306037	11	46911781	C	G	0.0956284	chr11:47394374:47413925:clu_289089_	11	47404150	SLC39A13	N	-0.0325296	0.0390388	0.404697
rs2306037	11	46911781	C	G	0.0956284	chr11:47394374:47429139:clu_289089_	11	47411756	SLC39A13	N	0.0122653	0.0415463	0.767825
rs2306037	11	46911781	C	G	0.0956284	chr11:47430213:47430487:clu_289089_	11	47430350	SLC39A13	N	-0.0240303	0.0375374	0.522062
rs2306037	11	46911781	C	G	0.0956284	chr11:47429237:47431638:clu_289089_	11	47430438	SLC39A13	N	-0.0439708	0.0388997	0.258323
rs2306037	11	46911781	C	G	0.0956284	chr11:47431214:47431638:clu_289089_	11	47431426	SLC39A13	N	-0.065333	0.0377106	0.0831876
rs2306037	11	46911781	C	G	0.0956284	ENSG00000165915.14	11	47433365	SLC39A13	+	0.0369073	0.0141815	0.00925499
rs2306037	11	46911781	C	G	0.0956284	chr11:47434018:47434951:clu_289100_	11	47434484	SLC39A13	N	-0.0615834	0.0371026	0.0969516
rs2306037	11	46911781	C	G	0.0956284	chr11:47434018:47435148:clu_289100_	11	47434583	SLC39A13	N	0.00775222	0.0591907	0.895799
rs2306037	11	46911781	C	G	0.0956284	chr11:47435058:47435148:clu_289100_	11	47435103	SLC39A13	N	0.0133784	0.0536917	0.803229
rs2306037	11	46911781	C	G	0.0956284	ENSG00000165916.9	11	47444172	PSMC3	-	0.016773	0.0141829	0.236957
rs2306037	11	46911781	C	G	0.0956284	chr11:47500504:47504247:clu_12578_	11	47502376	CELF1	N	0.0477423	0.0391706	0.222909
rs2306037	11	46911781	C	G	0.0956284	chr11:47510576:47558172:clu_12580_	11	47534374	CELF1	N	0.150712	0.0483666	0.001833
rs2306037	11	46911781	C	G	0.0956284	ENSG00000149187.18	11	47537303	CELF1	-	0.00347867	0.0141832	0.80625
rs2306037	11	46911781	C	G	0.0956284	chr11:47510576:47574544:clu_12580_	11	47542560	CELF1	N	-0.115236	0.0479389	0.0162253
rs2306037	11	46911781	C	G	0.0956284	ENSG00000110536.14	11	47590997	PTPMT1	+	0.0211282	0.0141827	0.136297
rs2306037	11	46911781	C	G	0.0956284	ENSG00000213619.11	11	47596501	NDUFS3	+	0.0208976	0.0141827	0.140626
rs2306037	11	46911781	C	G	0.0956284	ENSG00000172247.4	11	47613591	C1QTNF4	-	0.0148167	0.0141829	0.296169
rs2306037	11	46911781	C	G	0.0956284	chr11:47644328:47647226:clu_12581_	11	47645777	MTCH2	N	-0.0207608	0.0388276	0.592864
rs2306037	11	46911781	C	G	0.0956284	chr11:47644328:47648632:clu_12581_	11	47646480	MTCH2	N	-0.0405345	0.03809	0.287249
rs2306037	11	46911781	C	G	0.0956284	chr11:47647293:47648632:clu_12581_	11	47647962	MTCH2	N	0.0336742	0.0401735	0.401908
rs2306037	11	46911781	C	G	0.0956284	ENSG00000109919.10	11	47651513	MTCH2	-	0.00694869	0.0141832	0.624186
rs2306037	11	46911781	C	G	0.0956284	chr11:47653263:47656224:clu_12583_	11	47654744	MTCH2	N	-0.0231089	0.0323234	0.474654
rs2306037	11	46911781	C	G	0.0956284	chr11:47656286:47657097:clu_12584_	11	47656692	MTCH2	N	-0.0067894	0.038777	0.86101
rs2306037	11	46911781	C	G	0.0956284	chr11:47657123:47660251:clu_12584_	11	47658687	MTCH2	N	0.0202541	0.0443342	0.647778
rs2306037	11	46911781	C	G	0.0956284	chr11:47741638:47744528:clu_12651_	11	47743083	FNBP4	N	0.0286543	0.0392357	0.465199
rs2306037	11	46911781	C	G	0.0956284	chr11:47741638:47745580:clu_12651_	11	47743609	FNBP4	N	0.00426155	0.0382069	0.911189
rs2306037	11	46911781	C	G	0.0956284	chr11:47744868:47745580:clu_12651_	11	47745224	FNBP4	N	0.0102104	0.0381973	0.789232
rs2306037	11	46911781	C	G	0.0956284	ENSG00000109920.13	11	47763520	FNBP4	-	0.0132235	0.014183	0.351156
rs2306037	11	46911781	C	G	0.0956284	chr11:47804750:47806474:clu_12655_	11	47805612	NUP160	N	0.0161482	0.0305279	0.596829
rs2306037	11	46911781	C	G	0.0956284	ENSG00000030066.13	11	47834873	NUP160	-	0.0288403	0.0141822	0.0419963
rs2306037	11	46911781	C	G	0.0956284	chr11:48066423:48131610:clu_289234_	11	48099016	PTPRJ	N	-0.0826514	0.0226409	0.000261699
rs2306037	11	46911781	C	G	0.0956284	chr11:48131294:48131610:clu_289234_	11	48131452	PTPRJ	N	-0.0364819	0.0307418	0.235338
rs4827	11	57507983	T	C	0.319672	ENSG00000183908.7	11	56954206	LRRC55	+	0.0207928	0.00894313	0.0200716
rs10896647	11	57571883	T	C	0.319672	ENSG00000183908.7	11	56954206	LRRC55	+	0.0199139	0.00894319	0.0259668
rs4827	11	57507983	T	C	0.319672	chr11:56997695:57003266:clu_13008_	11	57000480	APLNR	N	0.0367579	0.021002	0.0800815
rs10896647	11	57571883	T	C	0.319672	chr11:56997695:57003266:clu_13008_	11	57000480	APLNR	N	0.0344645	0.021006	0.10086
rs4827	11	57507983	T	C	0.319672	chr11:56998898:57003266:clu_13008_	11	57001082	APLNR	N	-0.0924039	0.0271203	0.000656379
rs10896647	11	57571883	T	C	0.319672	chr11:56998898:57003266:clu_13008_	11	57001082	APLNR	N	-0.0921618	0.0271045	0.000673254
rs4827	11	57507983	T	C	0.319672	chr11:57001313:57003266:clu_13008_	11	57002290	APLNR	N	0.0312279	0.0212186	0.141095
rs10896647	11	57571883	T	C	0.319672	chr11:57001313:57003266:clu_13008_	11	57002290	APLNR	N	0.0295062	0.0212013	0.164008
rs4827	11	57507983	T	C	0.319672	chr11:57001679:57003266:clu_13008_	11	57002472	APLNR	N	-0.00877586	0.0179437	0.624786
rs10896647	11	57571883	T	C	0.319672	chr11:57001679:57003266:clu_13008_	11	57002472	APLNR	N	-0.0110629	0.0179504	0.537695
rs4827	11	57507983	T	C	0.319672	ENSG00000134817.11	11	57002880	APLNR	-	0.0131193	0.00894363	0.142405
rs10896647	11	57571883	T	C	0.319672	ENSG00000134817.11	11	57002880	APLNR	-	0.0113161	0.00894372	0.205779
rs4827	11	57507983	T	C	0.319672	chr11:57068074:57068358:clu_13009_	11	57068216	TNKS1BP1	N	-0.0803656	0.0159311	4.54558e-07
rs10896647	11	57571883	T	C	0.319672	chr11:57068074:57068358:clu_13009_	11	57068216	TNKS1BP1	N	-0.0775805	0.0159187	1.09614e-06
rs4827	11	57507983	T	C	0.319672	chr11:57068515:57069281:clu_13013_	11	57068898	TNKS1BP1	N	0.00098448	0.0209672	0.962551
rs10896647	11	57571883	T	C	0.319672	chr11:57068515:57069281:clu_13013_	11	57068898	TNKS1BP1	N	0.00363758	0.0209673	0.862268
rs4827	11	57507983	T	C	0.319672	chr11:57069698:57069933:clu_13014_	11	57069816	TNKS1BP1	N	-0.0192172	0.0208701	0.357155
rs10896647	11	57571883	T	C	0.319672	chr11:57069698:57069933:clu_13014_	11	57069816	TNKS1BP1	N	-0.0213233	0.0208511	0.306476
rs4827	11	57507983	T	C	0.319672	chr11:57069701:57069933:clu_13014_	11	57069817	TNKS1BP1	N	0.0231942	0.0202418	0.251855
rs10896647	11	57571883	T	C	0.319672	chr11:57069701:57069933:clu_13014_	11	57069817	TNKS1BP1	N	0.0219258	0.0202439	0.278771
rs4827	11	57507983	T	C	0.319672	chr11:57070299:57075869:clu_13011_	11	57073084	TNKS1BP1	N	0.0157463	0.023672	0.505929
rs10896647	11	57571883	T	C	0.319672	chr11:57070299:57075869:clu_13011_	11	57073084	TNKS1BP1	N	0.0127128	0.0236905	0.591532
rs4827	11	57507983	T	C	0.319672	chr11:57070569:57075869:clu_13011_	11	57073219	TNKS1BP1	N	-0.0242661	0.00871533	0.00536435
rs10896647	11	57571883	T	C	0.319672	chr11:57070569:57075869:clu_13011_	11	57073219	TNKS1BP1	N	-0.0252866	0.00872579	0.00375647
rs4827	11	57507983	T	C	0.319672	chr11:57078030:57078712:clu_13012_	11	57078371	TNKS1BP1	N	0.0542192	0.0247626	0.0285565
rs10896647	11	57571883	T	C	0.319672	chr11:57078030:57078712:clu_13012_	11	57078371	TNKS1BP1	N	0.0571601	0.0247391	0.0208598
rs4827	11	57507983	T	C	0.319672	chr11:57078030:57080008:clu_13012_	11	57079019	TNKS1BP1	N	-0.0233604	0.0196487	0.234477
rs10896647	11	57571883	T	C	0.319672	chr11:57078030:57080008:clu_13012_	11	57079019	TNKS1BP1	N	-0.0252606	0.0196346	0.198255
rs4827	11	57507983	T	C	0.319672	chr11:57078030:57080983:clu_13012_	11	57079506	TNKS1BP1	N	0.014265	0.021647	0.509906
rs10896647	11	57571883	T	C	0.319672	chr11:57078030:57080983:clu_13012_	11	57079506	TNKS1BP1	N	0.0152997	0.0216421	0.479601
rs4827	11	57507983	T	C	0.319672	ENSG00000149115.14	11	57079769	TNKS1BP1	-	0.0130697	0.00894363	0.143921
rs10896647	11	57571883	T	C	0.319672	ENSG00000149115.14	11	57079769	TNKS1BP1	-	0.0122468	0.00894367	0.170896
rs4827	11	57507983	T	C	0.319672	chr11:57080409:57080983:clu_13012_	11	57080696	TNKS1BP1	N	-0.0205572	0.0177083	0.245689
rs10896647	11	57571883	T	C	0.319672	chr11:57080409:57080983:clu_13012_	11	57080696	TNKS1BP1	N	-0.019636	0.0176933	0.267086
rs4827	11	57507983	T	C	0.319672	chr11:57095356:57095771:clu_13015_	11	57095564	SSRP1	N	0.0183006	0.0182017	0.31469
rs10896647	11	57571883	T	C	0.319672	chr11:57095356:57095771:clu_13015_	11	57095564	SSRP1	N	0.0184541	0.01819	0.310336
rs4827	11	57507983	T	C	0.319672	chr11:57095356:57095777:clu_13015_	11	57095566	SSRP1	N	-0.0358907	0.0162392	0.0270959
rs10896647	11	57571883	T	C	0.319672	chr11:57095356:57095777:clu_13015_	11	57095566	SSRP1	N	-0.034698	0.0162145	0.0323595
rs4827	11	57507983	T	C	0.319672	ENSG00000149136.9	11	57098413	SSRP1	-	0.0159906	0.00894347	0.0737826
rs10896647	11	57571883	T	C	0.319672	ENSG00000149136.9	11	57098413	SSRP1	-	0.0169309	0.00894341	0.0583432
rs4827	11	57507983	T	C	0.319672	chr11:57191501:57193014:clu_13032_	11	57192258	SLC43A3	N	0.0358412	0.022604	0.112826
rs10896647	11	57571883	T	C	0.319672	chr11:57191501:57193014:clu_13032_	11	57192258	SLC43A3	N	0.035721	0.0226055	0.114063
rs4827	11	57507983	T	C	0.319672	chr11:57193143:57193462:clu_13032_	11	57193302	SLC43A3	N	-0.0480275	0.0214891	0.025419
rs10896647	11	57571883	T	C	0.319672	chr11:57193143:57193462:clu_13032_	11	57193302	SLC43A3	N	-0.0480452	0.0214915	0.0253818
rs4827	11	57507983	T	C	0.319672	chr11:57193789:57194061:clu_13033_	11	57193925	SLC43A3	N	0.000875403	0.0291166	0.976015
rs10896647	11	57571883	T	C	0.319672	chr11:57193789:57194061:clu_13033_	11	57193925	SLC43A3	N	-0.000781651	0.0291417	0.978601
rs4827	11	57507983	T	C	0.319672	chr11:57193825:57194061:clu_13033_	11	57193943	SLC43A3	N	0.0450019	0.0261635	0.0854276
rs10896647	11	57571883	T	C	0.319672	chr11:57193825:57194061:clu_13033_	11	57193943	SLC43A3	N	0.0431813	0.0261751	0.099002
rs4827	11	57507983	T	C	0.319672	chr11:57193862:57194061:clu_13033_	11	57193962	SLC43A3	N	0.0123534	0.0178881	0.489822
rs10896647	11	57571883	T	C	0.319672	chr11:57193862:57194061:clu_13033_	11	57193962	SLC43A3	N	0.00891603	0.0179056	0.618523
rs4827	11	57507983	T	C	0.319672	chr11:57193789:57194535:clu_13033_	11	57194162	SLC43A3	N	0.0174446	0.0218677	0.425023
rs10896647	11	57571883	T	C	0.319672	chr11:57193789:57194535:clu_13033_	11	57194162	SLC43A3	N	0.0158771	0.0218839	0.468137
rs4827	11	57507983	T	C	0.319672	chr11:57194125:57194359:clu_13033_	11	57194242	SLC43A3	N	0.0358557	0.0229038	0.117467
rs10896647	11	57571883	T	C	0.319672	chr11:57194125:57194359:clu_13033_	11	57194242	SLC43A3	N	0.0305166	0.0229129	0.182908
rs4827	11	57507983	T	C	0.319672	chr11:57194125:57194535:clu_13033_	11	57194330	SLC43A3	N	-0.0212297	0.0209974	0.311986
rs10896647	11	57571883	T	C	0.319672	chr11:57194125:57194535:clu_13033_	11	57194330	SLC43A3	N	-0.0211035	0.0209782	0.314429
rs4827	11	57507983	T	C	0.319672	chr11:57194223:57194535:clu_13033_	11	57194379	SLC43A3	N	0.0047687	0.0181859	0.793153
rs10896647	11	57571883	T	C	0.319672	chr11:57194223:57194535:clu_13033_	11	57194379	SLC43A3	N	0.00334909	0.0181884	0.853909
rs4827	11	57507983	T	C	0.319672	chr11:57232098:57235082:clu_289642_	11	57233590	RTN4RL2	N	-0.00271141	0.0185824	0.883991
rs10896647	11	57571883	T	C	0.319672	chr11:57232098:57235082:clu_289642_	11	57233590	RTN4RL2	N	-0.00496123	0.0185848	0.789507
rs4827	11	57507983	T	C	0.319672	chr11:57235563:57236243:clu_289643_	11	57235903	RTN4RL2	N	0.0291844	0.027472	0.288085
rs10896647	11	57571883	T	C	0.319672	chr11:57235563:57236243:clu_289643_	11	57235903	RTN4RL2	N	0.0286928	0.0274717	0.296278
rs4827	11	57507983	T	C	0.319672	chr11:57252715:57256389:clu_13034_	11	57254552	SLC43A1	N	0.065703	0.0266242	0.0135948
rs10896647	11	57571883	T	C	0.319672	chr11:57252715:57256389:clu_13034_	11	57254552	SLC43A1	N	0.0678624	0.0266076	0.0107573
rs4827	11	57507983	T	C	0.319672	chr11:57255085:57256389:clu_13034_	11	57255737	SLC43A1	N	0.0259483	0.0267583	0.332181
rs10896647	11	57571883	T	C	0.319672	chr11:57255085:57256389:clu_13034_	11	57255737	SLC43A1	N	0.029932	0.0267468	0.263102
rs4827	11	57507983	T	C	0.319672	chr11:57252715:57259189:clu_13034_	11	57255952	SLC43A1	N	0.0696141	0.0234254	0.00296116
rs10896647	11	57571883	T	C	0.319672	chr11:57252715:57259189:clu_13034_	11	57255952	SLC43A1	N	0.0728835	0.0233965	0.00183857
rs4827	11	57507983	T	C	0.319672	chr11:57252715:57261466:clu_13034_	11	57257090	SLC43A1	N	0.0748423	0.0235026	0.0014504
rs10896647	11	57571883	T	C	0.319672	chr11:57252715:57261466:clu_13034_	11	57257090	SLC43A1	N	0.0765491	0.0234856	0.00111644
rs4827	11	57507983	T	C	0.319672	chr11:57256865:57258697:clu_13034_	11	57257781	SLC43A1	N	-0.0084226	0.0199139	0.672332
rs10896647	11	57571883	T	C	0.319672	chr11:57256865:57258697:clu_13034_	11	57257781	SLC43A1	N	-0.0107015	0.0198962	0.59067
rs4827	11	57507983	T	C	0.319672	chr11:57256953:57258697:clu_13034_	11	57257825	SLC43A1	N	0.000723256	0.024271	0.976227
rs10896647	11	57571883	T	C	0.319672	chr11:57256953:57258697:clu_13034_	11	57257825	SLC43A1	N	0.00289917	0.0242577	0.904867
rs4827	11	57507983	T	C	0.319672	chr11:57259099:57259189:clu_13034_	11	57259144	SLC43A1	N	0.0317203	0.0204745	0.121319
rs10896647	11	57571883	T	C	0.319672	chr11:57259099:57259189:clu_13034_	11	57259144	SLC43A1	N	0.0334934	0.0204596	0.101621
rs4827	11	57507983	T	C	0.319672	chr11:57259335:57261466:clu_13034_	11	57260400	SLC43A1	N	-0.0469017	0.021688	0.0305743
rs10896647	11	57571883	T	C	0.319672	chr11:57259335:57261466:clu_13034_	11	57260400	SLC43A1	N	-0.0455005	0.0216845	0.0358787
rs4827	11	57507983	T	C	0.319672	chr11:57252715:57268252:clu_13034_	11	57260484	SLC43A1	N	0.0236005	0.0266557	0.375952
rs10896647	11	57571883	T	C	0.319672	chr11:57252715:57268252:clu_13034_	11	57260484	SLC43A1	N	0.0258257	0.0266496	0.332503
rs4827	11	57507983	T	C	0.319672	chr11:57261072:57261466:clu_13034_	11	57261269	SLC43A1	N	0.0379265	0.0259661	0.14412
rs10896647	11	57571883	T	C	0.319672	chr11:57261072:57261466:clu_13034_	11	57261269	SLC43A1	N	0.0368554	0.0259447	0.155451
rs4827	11	57507983	T	C	0.319672	chr11:57261644:57263504:clu_13034_	11	57262574	SLC43A1	N	0.0337913	0.0220479	0.125367
rs10896647	11	57571883	T	C	0.319672	chr11:57261644:57263504:clu_13034_	11	57262574	SLC43A1	N	0.0314189	0.0220443	0.154081
rs4827	11	57507983	T	C	0.319672	chr11:57261644:57265226:clu_13034_	11	57263435	SLC43A1	N	0.0204994	0.0235643	0.384338
rs10896647	11	57571883	T	C	0.319672	chr11:57261644:57265226:clu_13034_	11	57263435	SLC43A1	N	0.0202384	0.0235528	0.390189
rs4827	11	57507983	T	C	0.319672	chr11:57263637:57265226:clu_13034_	11	57264432	SLC43A1	N	0.0325973	0.0222451	0.14282
rs10896647	11	57571883	T	C	0.319672	chr11:57263637:57265226:clu_13034_	11	57264432	SLC43A1	N	0.0321159	0.0222401	0.148724
rs4827	11	57507983	T	C	0.319672	chr11:57261644:57268252:clu_13034_	11	57264948	SLC43A1	N	0.023635	0.0240163	0.325054
rs10896647	11	57571883	T	C	0.319672	chr11:57261644:57268252:clu_13034_	11	57264948	SLC43A1	N	0.0237232	0.0240253	0.323435
rs4827	11	57507983	T	C	0.319672	chr11:57265318:57268252:clu_13034_	11	57266785	SLC43A1	N	0.00885185	0.0292192	0.761931
rs10896647	11	57571883	T	C	0.319672	chr11:57265318:57268252:clu_13034_	11	57266785	SLC43A1	N	0.0100086	0.0292103	0.73187
rs4827	11	57507983	T	C	0.319672	chr11:57268802:57270238:clu_13044_	11	57269520	SLC43A1	N	0.0611392	0.02368	0.00982595
rs10896647	11	57571883	T	C	0.319672	chr11:57268802:57270238:clu_13044_	11	57269520	SLC43A1	N	0.0641335	0.0236761	0.00675301
rs4827	11	57507983	T	C	0.319672	chr11:57268847:57281431:clu_13044_	11	57275139	SLC43A1	N	0.00234458	0.0213548	0.912575
rs10896647	11	57571883	T	C	0.319672	chr11:57268847:57281431:clu_13044_	11	57275139	SLC43A1	N	0.00612767	0.0213495	0.7741
rs4827	11	57507983	T	C	0.319672	chr11:57270339:57281431:clu_13044_	11	57275885	SLC43A1	N	0.0363453	0.0238117	0.12692
rs10896647	11	57571883	T	C	0.319672	chr11:57270339:57281431:clu_13044_	11	57275885	SLC43A1	N	0.0393994	0.0237863	0.097643
rs4827	11	57507983	T	C	0.319672	chr11:57281597:57281881:clu_13047_	11	57281739	SLC43A1	N	0.07475	0.0256768	0.0036006
rs10896647	11	57571883	T	C	0.319672	chr11:57281597:57281881:clu_13047_	11	57281739	SLC43A1	N	0.0733827	0.0256551	0.00423174
rs4827	11	57507983	T	C	0.319672	chr11:57281597:57282254:clu_13047_	11	57281926	SLC43A1	N	0.0525648	0.0174234	0.00255373
rs10896647	11	57571883	T	C	0.319672	chr11:57281597:57282254:clu_13047_	11	57281926	SLC43A1	N	0.0542917	0.0174111	0.00181941
rs4827	11	57507983	T	C	0.319672	chr11:57281597:57282573:clu_13047_	11	57282085	SLC43A1	N	0.0555484	0.0246613	0.0242935
rs10896647	11	57571883	T	C	0.319672	chr11:57281597:57282573:clu_13047_	11	57282085	SLC43A1	N	0.0553726	0.0246527	0.0246968
rs4827	11	57507983	T	C	0.319672	chr11:57282023:57282573:clu_13047_	11	57282298	SLC43A1	N	0.112683	0.0215974	1.81406e-07
rs10896647	11	57571883	T	C	0.319672	chr11:57282023:57282573:clu_13047_	11	57282298	SLC43A1	N	0.110823	0.0215861	2.83638e-07
rs4827	11	57507983	T	C	0.319672	ENSG00000134809.9	11	57297106	TIMM10	-	0.0237078	0.00894287	0.00802463
rs10896647	11	57571883	T	C	0.319672	ENSG00000134809.9	11	57297106	TIMM10	-	0.0229732	0.00894294	0.0102032
rs4827	11	57507983	T	C	0.319672	chr11:57297707:57297818:clu_13045_	11	57297762	TIMM10	N	0.0203759	0.0261252	0.435431
rs10896647	11	57571883	T	C	0.319672	chr11:57297707:57297818:clu_13045_	11	57297762	TIMM10	N	0.0203137	0.0261099	0.436566
rs4827	11	57507983	T	C	0.319672	chr11:57297707:57298200:clu_13045_	11	57297954	TIMM10	N	0.0916783	0.0202201	5.787e-06
rs10896647	11	57571883	T	C	0.319672	chr11:57297707:57298200:clu_13045_	11	57297954	TIMM10	N	0.0919193	0.0202071	5.39388e-06
rs4827	11	57507983	T	C	0.319672	chr11:57298011:57298131:clu_13045_	11	57298071	TIMM10	N	0.108716	0.0229478	2.16316e-06
rs10896647	11	57571883	T	C	0.319672	chr11:57298011:57298131:clu_13045_	11	57298071	TIMM10	N	0.109367	0.0229513	1.88666e-06
rs4827	11	57507983	T	C	0.319672	chr11:57327905:57335058:clu_13046_	11	57331482	UBE2L6	N	-0.0173648	0.0236456	0.462718
rs10896647	11	57571883	T	C	0.319672	chr11:57327905:57335058:clu_13046_	11	57331482	UBE2L6	N	-0.0121274	0.0236488	0.608082
rs4827	11	57507983	T	C	0.319672	chr11:57327905:57335322:clu_13046_	11	57331614	UBE2L6	N	0.0188229	0.0228787	0.410663
rs10896647	11	57571883	T	C	0.319672	chr11:57327905:57335322:clu_13046_	11	57331614	UBE2L6	N	0.0136585	0.0228817	0.550562
rs4827	11	57507983	T	C	0.319672	chr11:57367850:57369508:clu_289660_	11	57368679	SERPING1	N	0.0211235	0.0261861	0.419859
rs10896647	11	57571883	T	C	0.319672	chr11:57367850:57369508:clu_289660_	11	57368679	SERPING1	N	0.0218252	0.0261749	0.404381
rs4827	11	57507983	T	C	0.319672	chr11:57369642:57379190:clu_289661_	11	57374416	SERPING1	N	-0.0208707	0.020377	0.305728
rs10896647	11	57571883	T	C	0.319672	chr11:57369642:57379190:clu_289661_	11	57374416	SERPING1	N	-0.0196635	0.0203843	0.334726
rs4827	11	57507983	T	C	0.319672	ENSG00000149131.17	11	57375752	SERPING1	+	0.034952	0.00894159	9.27076e-05
rs10896647	11	57571883	T	C	0.319672	ENSG00000149131.17	11	57375752	SERPING1	+	0.0352751	0.00894155	7.97748e-05
rs4827	11	57507983	T	C	0.319672	chr11:57413878:57414440:clu_13071_	11	57414159	YPEL4	N	-0.0121395	0.0250638	0.628143
rs10896647	11	57571883	T	C	0.319672	chr11:57413878:57414440:clu_13071_	11	57414159	YPEL4	N	-0.0112536	0.0250581	0.653359
rs4827	11	57507983	T	C	0.319672	chr11:57414675:57417158:clu_13072_	11	57415916	YPEL4	N	0.0450874	0.0182513	0.0134972
rs10896647	11	57571883	T	C	0.319672	chr11:57414675:57417158:clu_13072_	11	57415916	YPEL4	N	0.0486692	0.0182662	0.00771162
rs4827	11	57507983	T	C	0.319672	chr11:57471850:57472191:clu_13076_	11	57472020	MED19	N	0.053476	0.0240859	0.026404
rs10896647	11	57571883	T	C	0.319672	chr11:57471850:57472191:clu_13076_	11	57472020	MED19	N	0.0537712	0.024072	0.0254985
rs4827	11	57507983	T	C	0.319672	chr11:57472107:57472191:clu_13076_	11	57472149	MED19	N	-0.106773	0.0218785	1.05926e-06
rs10896647	11	57571883	T	C	0.319672	chr11:57472107:57472191:clu_13076_	11	57472149	MED19	N	-0.108939	0.0218805	6.39711e-07
rs4827	11	57507983	T	C	0.319672	ENSG00000156603.19	11	57475490	MED19	-	0.0829609	0.00893057	1.54951e-20
rs10896647	11	57571883	T	C	0.319672	ENSG00000156603.19	11	57475490	MED19	-	0.0834701	0.0089304	9.03976e-21
rs4827	11	57507983	T	C	0.319672	ENSG00000213593.10	11	57494255	TMX2	+	0.0256254	0.00894269	0.00416337
rs10896647	11	57571883	T	C	0.319672	ENSG00000213593.10	11	57494255	TMX2	+	0.0240205	0.00894284	0.00723124
rs4827	11	57507983	T	C	0.319672	chr11:57505140:57505308:clu_289662_	11	57505224	TMX2	N	-0.00604227	0.0221491	0.785007
rs10896647	11	57571883	T	C	0.319672	chr11:57505140:57505308:clu_289662_	11	57505224	TMX2	N	-0.0082258	0.0221758	0.710685
rs4827	11	57507983	T	C	0.319672	chr11:57505498:57505826:clu_289662_	11	57505662	TMX2	N	0.0179022	0.0221488	0.418934
rs10896647	11	57571883	T	C	0.319672	chr11:57505498:57505826:clu_289662_	11	57505662	TMX2	N	0.0212039	0.0221542	0.338513
rs4827	11	57507983	T	C	0.319672	ENSG00000211450.10	11	57509874	SELENOH	+	0.0195574	0.00894322	0.0287538
rs10896647	11	57571883	T	C	0.319672	ENSG00000211450.10	11	57509874	SELENOH	+	0.0190323	0.00894326	0.0333279
rs4827	11	57507983	T	C	0.319672	chr11:57573507:57574387:clu_289704_	11	57573947	CTNND1	N	0.0769197	0.0214302	0.000331543
rs10896647	11	57571883	T	C	0.319672	chr11:57573507:57574387:clu_289704_	11	57573947	CTNND1	N	0.0785576	0.0214279	0.000246235
rs4827	11	57507983	T	C	0.319672	chr11:57573950:57574387:clu_289704_	11	57574168	CTNND1	N	-0.074298	0.0212989	0.00048601
rs10896647	11	57571883	T	C	0.319672	chr11:57573950:57574387:clu_289704_	11	57574168	CTNND1	N	-0.0760125	0.0213099	0.000361085
rs4827	11	57507983	T	C	0.319672	chr11:57577695:57578871:clu_289706_	11	57578283	CTNND1	N	0.0122402	0.0230718	0.595746
rs10896647	11	57571883	T	C	0.319672	chr11:57577695:57578871:clu_289706_	11	57578283	CTNND1	N	0.0140974	0.0230661	0.541084
rs4827	11	57507983	T	C	0.319672	chr11:57577695:57581783:clu_289706_	11	57579739	CTNND1	N	0.0173207	0.0222755	0.436823
rs10896647	11	57571883	T	C	0.319672	chr11:57577695:57581783:clu_289706_	11	57579739	CTNND1	N	0.0193668	0.0222521	0.384117
rs4827	11	57507983	T	C	0.319672	chr11:57578958:57582866:clu_289706_	11	57580912	CTNND1	N	0.0706109	0.0220054	0.00133293
rs10896647	11	57571883	T	C	0.319672	chr11:57578958:57582866:clu_289706_	11	57580912	CTNND1	N	0.0729648	0.0219949	0.000908737
rs4827	11	57507983	T	C	0.319672	chr11:57582972:57583772:clu_289707_	11	57583372	CTNND1	N	0.0548446	0.0203345	0.00699422
rs10896647	11	57571883	T	C	0.319672	chr11:57582972:57583772:clu_289707_	11	57583372	CTNND1	N	0.0572449	0.0203479	0.00490342
rs4827	11	57507983	T	C	0.319672	chr11:58295196:58317259:clu_13128_	11	58306228	LPXN	N	-0.019006	0.0299959	0.526329
rs10896647	11	57571883	T	C	0.319672	chr11:58295196:58317259:clu_13128_	11	58306228	LPXN	N	-0.0146601	0.0299759	0.624796
rs4827	11	57507983	T	C	0.319672	chr11:58295196:58322314:clu_13128_	11	58308755	LPXN	N	-0.0155699	0.0273282	0.568855
rs10896647	11	57571883	T	C	0.319672	chr11:58295196:58322314:clu_13128_	11	58308755	LPXN	N	-0.0127737	0.0273196	0.640095
rs4827	11	57507983	T	C	0.319672	chr11:58318353:58318479:clu_13130_	11	58318416	LPXN	N	-0.00922231	0.0315623	0.770138
rs10896647	11	57571883	T	C	0.319672	chr11:58318353:58318479:clu_13130_	11	58318416	LPXN	N	-0.00594901	0.0315513	0.850445
rs4827	11	57507983	T	C	0.319672	chr11:58322413:58330163:clu_13131_	11	58326288	LPXN	N	0.00268603	0.0380643	0.943744
rs10896647	11	57571883	T	C	0.319672	chr11:58322413:58330163:clu_13131_	11	58326288	LPXN	N	0.00244001	0.0380499	0.948869
rs4827	11	57507983	T	C	0.319672	chr11:58322413:58331628:clu_13131_	11	58327020	LPXN	N	0.00175635	0.0295206	0.952557
rs10896647	11	57571883	T	C	0.319672	chr11:58322413:58331628:clu_13131_	11	58327020	LPXN	N	-7.91992e-05	0.0295133	0.997859
rs4827	11	57507983	T	C	0.319672	chr11:58330410:58331628:clu_13131_	11	58331019	LPXN	N	0.0450012	0.0300959	0.134847
rs10896647	11	57571883	T	C	0.319672	chr11:58330410:58331628:clu_13131_	11	58331019	LPXN	N	0.0447867	0.030085	0.136574
rs4827	11	57507983	T	C	0.319672	chr11:58377807:58378423:clu_289724_	11	58378115	ZFP91	N	-0.158589	0.0381974	3.29837e-05
rs10896647	11	57571883	T	C	0.319672	chr11:58377807:58378423:clu_289724_	11	58378115	ZFP91	N	-0.154967	0.0381957	4.96693e-05
rs4827	11	57507983	T	C	0.319672	chr11:58377807:58378426:clu_289724_	11	58378116	ZFP91	N	0.152032	0.0392688	0.000108131
rs10896647	11	57571883	T	C	0.319672	chr11:58377807:58378426:clu_289724_	11	58378116	ZFP91	N	0.147295	0.0392768	0.000176715
rs4827	11	57507983	T	C	0.319672	chr11:58667231:58671629:clu_13141_	11	58669430	GLYATL2	N	0.0364472	0.0344574	0.290171
rs10896647	11	57571883	T	C	0.319672	chr11:58667231:58671629:clu_13141_	11	58669430	GLYATL2	N	0.0332247	0.0344573	0.334931
rs4827	11	57507983	T	C	0.319672	chr11:58667231:58672500:clu_13141_	11	58669866	GLYATL2	N	0.0560983	0.0334061	0.0930967
rs10896647	11	57571883	T	C	0.319672	chr11:58667231:58672500:clu_13141_	11	58669866	GLYATL2	N	0.0575924	0.0333917	0.0845723
rs4827	11	57507983	T	C	0.319672	chr11:58671734:58672500:clu_13141_	11	58672117	GLYATL2	N	0.0171458	0.0309441	0.579518
rs10896647	11	57571883	T	C	0.319672	chr11:58671734:58672500:clu_13141_	11	58672117	GLYATL2	N	0.0134394	0.0309509	0.664132
rs4827	11	57507983	T	C	0.319672	chr11:58907564:58910088:clu_13152_	11	58908826	AP001258.4	N	0.0212938	0.0316852	0.501558
rs10896647	11	57571883	T	C	0.319672	chr11:58907564:58910088:clu_13152_	11	58908826	AP001258.4	N	0.0226415	0.0316793	0.474788
rs4827	11	57507983	T	C	0.319672	chr11:58907634:58910088:clu_13152_	11	58908861	AP001258.4	N	0.00779337	0.0336301	0.816741
rs10896647	11	57571883	T	C	0.319672	chr11:58907634:58910088:clu_13152_	11	58908861	AP001258.4	N	0.00614314	0.0336143	0.854991
rs4827	11	57507983	T	C	0.319672	chr11:58939164:58949212:clu_289735_	11	58944188	DTX4	N	0.0282312	0.0316	0.371646
rs10896647	11	57571883	T	C	0.319672	chr11:58939164:58949212:clu_289735_	11	58944188	DTX4	N	0.0301654	0.0315939	0.339687
rs4827	11	57507983	T	C	0.319672	chr11:58940279:58949212:clu_289735_	11	58944746	DTX4	N	0.0100038	0.0308267	0.745546
rs10896647	11	57571883	T	C	0.319672	chr11:58940279:58949212:clu_289735_	11	58944746	DTX4	N	0.0118161	0.0308299	0.70152
rs4827	11	57507983	T	C	0.319672	chr11:58940852:58949212:clu_289735_	11	58945032	DTX4	N	0.0310044	0.031162	0.319764
rs10896647	11	57571883	T	C	0.319672	chr11:58940852:58949212:clu_289735_	11	58945032	DTX4	N	0.0315962	0.0311705	0.310746
rs4827	11	57507983	T	C	0.319672	ENSG00000110048.12	11	59362559	OSBP	-	0.00163	0.00894396	0.85539
rs10896647	11	57571883	T	C	0.319672	ENSG00000110048.12	11	59362559	OSBP	-	0.00144205	0.00894396	0.871911
rs10896647	11	57571883	T	C	0.319672	ENSG00000166900.17	11	59527142	STX3	+	0.0290857	0.00894232	0.00114356
rs10896647	11	57571883	T	C	0.319672	chr11:59562955:59568251:clu_289764_	11	59565603	STX3	N	0.0121281	0.0265415	0.647708
rs174528	11	61543499	C	T	0.346995	chr11:59562955:59568251:clu_289764_	11	59565603	STX3	N	0.0616738	0.025628	0.0161063
rs174529	11	61543961	C	T	0.336066	chr11:59562955:59568251:clu_289764_	11	59565603	STX3	N	0.0611864	0.0256186	0.0169237
rs174537	11	61552680	T	G	0.311475	chr11:59562955:59568251:clu_289764_	11	59565603	STX3	N	0.0582639	0.0260146	0.0251131
rs102275	11	61557803	C	T	0.333333	chr11:59562955:59568251:clu_289764_	11	59565603	STX3	N	0.0533456	0.0258982	0.0394156
rs102274	11	61557826	C	T	0.311475	chr11:59562955:59568251:clu_289764_	11	59565603	STX3	N	0.0551913	0.0259373	0.0333474
rs174528	11	61543499	C	T	0.346995	chr11:59928329:59940501:clu_13185_	11	59934415	MS4A6A	N	0.0592066	0.0259975	0.0227626
rs174529	11	61543961	C	T	0.336066	chr11:59928329:59940501:clu_13185_	11	59934415	MS4A6A	N	0.0587583	0.0260076	0.0238666
rs174537	11	61552680	T	G	0.311475	chr11:59928329:59940501:clu_13185_	11	59934415	MS4A6A	N	0.0508237	0.0263371	0.0536394
rs102275	11	61557803	C	T	0.333333	chr11:59928329:59940501:clu_13185_	11	59934415	MS4A6A	N	0.0591467	0.0262246	0.0241086
rs102274	11	61557826	C	T	0.311475	chr11:59928329:59940501:clu_13185_	11	59934415	MS4A6A	N	0.0515908	0.0262619	0.0494755
rs174547	11	61570783	C	T	0.308743	chr11:59928329:59940501:clu_13185_	11	59934415	MS4A6A	N	0.0498236	0.0262994	0.0581619
rs174548	11	61571348	G	C	0.278689	chr11:59928329:59940501:clu_13185_	11	59934415	MS4A6A	N	0.041467	0.0267906	0.121667
rs174560	11	61581764	C	T	0.278689	chr11:59928329:59940501:clu_13185_	11	59934415	MS4A6A	N	0.0405971	0.0268822	0.130996
rs174577	11	61604814	A	C	0.322404	chr11:59928329:59940501:clu_13185_	11	59934415	MS4A6A	N	0.0553375	0.026303	0.0353915
rs174528	11	61543499	C	T	0.346995	chr11:59928979:59940501:clu_13185_	11	59934740	MS4A6A	N	0.058404	0.0253109	0.0210292
rs174529	11	61543961	C	T	0.336066	chr11:59928979:59940501:clu_13185_	11	59934740	MS4A6A	N	0.0545462	0.0253196	0.0312163
rs174537	11	61552680	T	G	0.311475	chr11:59928979:59940501:clu_13185_	11	59934740	MS4A6A	N	0.049689	0.0256302	0.0525394
rs102275	11	61557803	C	T	0.333333	chr11:59928979:59940501:clu_13185_	11	59934740	MS4A6A	N	0.0565012	0.0255303	0.0268903
rs102274	11	61557826	C	T	0.311475	chr11:59928979:59940501:clu_13185_	11	59934740	MS4A6A	N	0.0489967	0.025552	0.0551706
rs174547	11	61570783	C	T	0.308743	chr11:59928979:59940501:clu_13185_	11	59934740	MS4A6A	N	0.0468955	0.0255876	0.0668404
rs174548	11	61571348	G	C	0.278689	chr11:59928979:59940501:clu_13185_	11	59934740	MS4A6A	N	0.047754	0.026074	0.0670292
rs174560	11	61581764	C	T	0.278689	chr11:59928979:59940501:clu_13185_	11	59934740	MS4A6A	N	0.0480321	0.0261747	0.0664972
rs174577	11	61604814	A	C	0.322404	chr11:59928979:59940501:clu_13185_	11	59934740	MS4A6A	N	0.0565681	0.0256006	0.0271305
rs174528	11	61543499	C	T	0.346995	chr11:59940602:59942979:clu_13187_	11	59941790	MS4A6A	N	0.0213927	0.0297478	0.472059
rs174529	11	61543961	C	T	0.336066	chr11:59940602:59942979:clu_13187_	11	59941790	MS4A6A	N	0.0191817	0.029755	0.51915
rs174537	11	61552680	T	G	0.311475	chr11:59940602:59942979:clu_13187_	11	59941790	MS4A6A	N	0.016946	0.0302608	0.57548
rs102275	11	61557803	C	T	0.333333	chr11:59940602:59942979:clu_13187_	11	59941790	MS4A6A	N	0.0191356	0.0301139	0.525139
rs102274	11	61557826	C	T	0.311475	chr11:59940602:59942979:clu_13187_	11	59941790	MS4A6A	N	0.017053	0.0302137	0.572473
rs174547	11	61570783	C	T	0.308743	chr11:59940602:59942979:clu_13187_	11	59941790	MS4A6A	N	0.0150262	0.0302601	0.619493
rs174548	11	61571348	G	C	0.278689	chr11:59940602:59942979:clu_13187_	11	59941790	MS4A6A	N	0.0485546	0.0313019	0.120861
rs174560	11	61581764	C	T	0.278689	chr11:59940602:59942979:clu_13187_	11	59941790	MS4A6A	N	0.0493753	0.0313672	0.115463
rs174577	11	61604814	A	C	0.322404	chr11:59940602:59942979:clu_13187_	11	59941790	MS4A6A	N	0.016766	0.0301745	0.578461
rs174528	11	61543499	C	T	0.346995	chr11:59943084:59945733:clu_13188_	11	59944408	MS4A6A	N	-0.00461788	0.0250497	0.85374
rs174529	11	61543961	C	T	0.336066	chr11:59943084:59945733:clu_13188_	11	59944408	MS4A6A	N	-0.00227371	0.0250171	0.927583
rs174537	11	61552680	T	G	0.311475	chr11:59943084:59945733:clu_13188_	11	59944408	MS4A6A	N	-0.0108843	0.0253826	0.668063
rs102275	11	61557803	C	T	0.333333	chr11:59943084:59945733:clu_13188_	11	59944408	MS4A6A	N	-0.00462305	0.0252678	0.854827
rs102274	11	61557826	C	T	0.311475	chr11:59943084:59945733:clu_13188_	11	59944408	MS4A6A	N	-0.00825696	0.0253102	0.744251
rs174547	11	61570783	C	T	0.308743	chr11:59943084:59945733:clu_13188_	11	59944408	MS4A6A	N	-0.00833359	0.025318	0.742037
rs174548	11	61571348	G	C	0.278689	chr11:59943084:59945733:clu_13188_	11	59944408	MS4A6A	N	-0.0106043	0.0259111	0.682352
rs174560	11	61581764	C	T	0.278689	chr11:59943084:59945733:clu_13188_	11	59944408	MS4A6A	N	-0.0105513	0.0260055	0.684937
rs174577	11	61604814	A	C	0.322404	chr11:59943084:59945733:clu_13188_	11	59944408	MS4A6A	N	-0.00376099	0.0253408	0.882014
rs174528	11	61543499	C	T	0.346995	chr11:59947438:59949054:clu_13188_	11	59948246	MS4A6A	N	-0.0188319	0.0276859	0.496379
rs174529	11	61543961	C	T	0.336066	chr11:59947438:59949054:clu_13188_	11	59948246	MS4A6A	N	-0.014186	0.0276687	0.608154
rs174537	11	61552680	T	G	0.311475	chr11:59947438:59949054:clu_13188_	11	59948246	MS4A6A	N	0.000581168	0.0280967	0.983497
rs102275	11	61557803	C	T	0.333333	chr11:59947438:59949054:clu_13188_	11	59948246	MS4A6A	N	-0.00901317	0.0279368	0.746977
rs102274	11	61557826	C	T	0.311475	chr11:59947438:59949054:clu_13188_	11	59948246	MS4A6A	N	-0.00541825	0.0280275	0.846709
rs174547	11	61570783	C	T	0.308743	chr11:59947438:59949054:clu_13188_	11	59948246	MS4A6A	N	-0.00460812	0.0280429	0.869476
rs174548	11	61571348	G	C	0.278689	chr11:59947438:59949054:clu_13188_	11	59948246	MS4A6A	N	-0.0159526	0.0287298	0.578714
rs174560	11	61581764	C	T	0.278689	chr11:59947438:59949054:clu_13188_	11	59948246	MS4A6A	N	-0.012618	0.0288246	0.661565
rs174577	11	61604814	A	C	0.322404	chr11:59947438:59949054:clu_13188_	11	59948246	MS4A6A	N	0.00273889	0.0280439	0.922199
rs174528	11	61543499	C	T	0.346995	chr11:60048189:60059698:clu_289775_	11	60053944	MS4A4A	N	0.0375184	0.0281119	0.182004
rs174529	11	61543961	C	T	0.336066	chr11:60048189:60059698:clu_289775_	11	60053944	MS4A4A	N	0.0460015	0.0280987	0.101602
rs174537	11	61552680	T	G	0.311475	chr11:60048189:60059698:clu_289775_	11	60053944	MS4A4A	N	0.0310213	0.0284977	0.27635
rs102275	11	61557803	C	T	0.333333	chr11:60048189:60059698:clu_289775_	11	60053944	MS4A4A	N	0.0296404	0.0283705	0.296132
rs102274	11	61557826	C	T	0.311475	chr11:60048189:60059698:clu_289775_	11	60053944	MS4A4A	N	0.0298157	0.0284375	0.294424
rs174547	11	61570783	C	T	0.308743	chr11:60048189:60059698:clu_289775_	11	60053944	MS4A4A	N	0.0287415	0.0284572	0.3125
rs174548	11	61571348	G	C	0.278689	chr11:60048189:60059698:clu_289775_	11	60053944	MS4A4A	N	0.0116736	0.0291913	0.68923
rs174560	11	61581764	C	T	0.278689	chr11:60048189:60059698:clu_289775_	11	60053944	MS4A4A	N	0.012606	0.029275	0.666755
rs174577	11	61604814	A	C	0.322404	chr11:60048189:60059698:clu_289775_	11	60053944	MS4A4A	N	0.0265812	0.0284471	0.350093
rs174528	11	61543499	C	T	0.346995	chr11:60050212:60059698:clu_289775_	11	60054955	MS4A4A	N	-0.0294986	0.028171	0.29504
rs174529	11	61543961	C	T	0.336066	chr11:60050212:60059698:clu_289775_	11	60054955	MS4A4A	N	-0.0283067	0.0281435	0.314514
rs174537	11	61552680	T	G	0.311475	chr11:60050212:60059698:clu_289775_	11	60054955	MS4A4A	N	-0.034879	0.028543	0.221716
rs102275	11	61557803	C	T	0.333333	chr11:60050212:60059698:clu_289775_	11	60054955	MS4A4A	N	-0.0360655	0.0284275	0.204554
rs102274	11	61557826	C	T	0.311475	chr11:60050212:60059698:clu_289775_	11	60054955	MS4A4A	N	-0.0366809	0.0284973	0.198034
rs174547	11	61570783	C	T	0.308743	chr11:60050212:60059698:clu_289775_	11	60054955	MS4A4A	N	-0.0358162	0.0285118	0.209048
rs174548	11	61571348	G	C	0.278689	chr11:60050212:60059698:clu_289775_	11	60054955	MS4A4A	N	-0.0357724	0.0293443	0.222823
rs174560	11	61581764	C	T	0.278689	chr11:60050212:60059698:clu_289775_	11	60054955	MS4A4A	N	-0.034622	0.0294119	0.239138
rs174577	11	61604814	A	C	0.322404	chr11:60050212:60059698:clu_289775_	11	60054955	MS4A4A	N	-0.0348277	0.0285045	0.221772
rs174528	11	61543499	C	T	0.346995	chr11:60059857:60068474:clu_289776_	11	60064166	MS4A4A	N	-0.0279505	0.0304563	0.358763
rs174529	11	61543961	C	T	0.336066	chr11:60059857:60068474:clu_289776_	11	60064166	MS4A4A	N	-0.0215466	0.0304353	0.478978
rs174537	11	61552680	T	G	0.311475	chr11:60059857:60068474:clu_289776_	11	60064166	MS4A4A	N	-0.0321269	0.0308459	0.297629
rs102275	11	61557803	C	T	0.333333	chr11:60059857:60068474:clu_289776_	11	60064166	MS4A4A	N	-0.037657	0.0306592	0.219355
rs102274	11	61557826	C	T	0.311475	chr11:60059857:60068474:clu_289776_	11	60064166	MS4A4A	N	-0.0325946	0.0307517	0.289176
rs174547	11	61570783	C	T	0.308743	chr11:60059857:60068474:clu_289776_	11	60064166	MS4A4A	N	-0.0322199	0.0307724	0.295081
rs174548	11	61571348	G	C	0.278689	chr11:60059857:60068474:clu_289776_	11	60064166	MS4A4A	N	-0.0258788	0.0314806	0.411046
rs174560	11	61581764	C	T	0.278689	chr11:60059857:60068474:clu_289776_	11	60064166	MS4A4A	N	-0.0252054	0.0316063	0.425173
rs174577	11	61604814	A	C	0.322404	chr11:60059857:60068474:clu_289776_	11	60064166	MS4A4A	N	-0.0382415	0.0308011	0.214397
rs174528	11	61543499	C	T	0.346995	ENSG00000166927.13	11	60154691	MS4A7	+	0.00435366	0.00876234	0.619288
rs174529	11	61543961	C	T	0.336066	ENSG00000166927.13	11	60154691	MS4A7	+	0.00441401	0.00883009	0.617157
rs174537	11	61552680	T	G	0.311475	ENSG00000166927.13	11	60154691	MS4A7	+	0.00371398	0.00900677	0.68008
rs102275	11	61557803	C	T	0.333333	ENSG00000166927.13	11	60154691	MS4A7	+	0.00182779	0.00884805	0.836341
rs102274	11	61557826	C	T	0.311475	ENSG00000166927.13	11	60154691	MS4A7	+	0.00344771	0.00900677	0.701874
rs174547	11	61570783	C	T	0.308743	ENSG00000166927.13	11	60154691	MS4A7	+	0.00329632	0.00902864	0.71504
rs174548	11	61571348	G	C	0.278689	ENSG00000166927.13	11	60154691	MS4A7	+	0.00116041	0.00930294	0.900733
rs174560	11	61581764	C	T	0.278689	ENSG00000166927.13	11	60154691	MS4A7	+	0.00176661	0.00930294	0.849389
rs174577	11	61604814	A	C	0.322404	ENSG00000166927.13	11	60154691	MS4A7	+	0.0020767	0.00892392	0.815985
rs174528	11	61543499	C	T	0.346995	chr11:60610355:60615397:clu_289801_	11	60612876	CCDC86	N	0.0204799	0.0304136	0.500707
rs174529	11	61543961	C	T	0.336066	chr11:60610355:60615397:clu_289801_	11	60612876	CCDC86	N	0.0159366	0.0303838	0.599923
rs174537	11	61552680	T	G	0.311475	chr11:60610355:60615397:clu_289801_	11	60612876	CCDC86	N	0.0142918	0.0308197	0.642847
rs102275	11	61557803	C	T	0.333333	chr11:60610355:60615397:clu_289801_	11	60612876	CCDC86	N	0.0185356	0.0306522	0.545375
rs102274	11	61557826	C	T	0.311475	chr11:60610355:60615397:clu_289801_	11	60612876	CCDC86	N	0.011195	0.0307483	0.715795
rs174547	11	61570783	C	T	0.308743	chr11:60610355:60615397:clu_289801_	11	60612876	CCDC86	N	0.0133944	0.0307559	0.663194
rs174548	11	61571348	G	C	0.278689	chr11:60610355:60615397:clu_289801_	11	60612876	CCDC86	N	0.00278129	0.031561	0.929778
rs174560	11	61581764	C	T	0.278689	chr11:60610355:60615397:clu_289801_	11	60612876	CCDC86	N	0.00190681	0.0316652	0.951982
rs174577	11	61604814	A	C	0.322404	chr11:60610355:60615397:clu_289801_	11	60612876	CCDC86	N	0.0179399	0.0307779	0.559973
rs174528	11	61543499	C	T	0.346995	ENSG00000110104.13	11	60614070	CCDC86	+	0.00765652	0.00876226	0.382223
rs174529	11	61543961	C	T	0.336066	ENSG00000110104.13	11	60614070	CCDC86	+	0.00759061	0.00883001	0.389989
rs174537	11	61552680	T	G	0.311475	ENSG00000110104.13	11	60614070	CCDC86	+	0.00832371	0.00900666	0.355396
rs102275	11	61557803	C	T	0.333333	ENSG00000110104.13	11	60614070	CCDC86	+	0.00705699	0.00884796	0.425112
rs102274	11	61557826	C	T	0.311475	ENSG00000110104.13	11	60614070	CCDC86	+	0.00859021	0.00900665	0.340204
rs174547	11	61570783	C	T	0.308743	ENSG00000110104.13	11	60614070	CCDC86	+	0.00806767	0.00902853	0.371549
rs174548	11	61571348	G	C	0.278689	ENSG00000110104.13	11	60614070	CCDC86	+	0.0147101	0.00930254	0.113811
rs174560	11	61581764	C	T	0.278689	ENSG00000110104.13	11	60614070	CCDC86	+	0.0139943	0.00930258	0.132493
rs174577	11	61604814	A	C	0.322404	ENSG00000110104.13	11	60614070	CCDC86	+	0.00625461	0.00892385	0.483373
rs174528	11	61543499	C	T	0.346995	chr11:60615096:60615397:clu_289801_	11	60615246	CCDC86	N	0.0294445	0.0280548	0.293932
rs174529	11	61543961	C	T	0.336066	chr11:60615096:60615397:clu_289801_	11	60615246	CCDC86	N	0.0386021	0.0280067	0.168106
rs174537	11	61552680	T	G	0.311475	chr11:60615096:60615397:clu_289801_	11	60615246	CCDC86	N	0.0287864	0.0284163	0.311048
rs102275	11	61557803	C	T	0.333333	chr11:60615096:60615397:clu_289801_	11	60615246	CCDC86	N	0.0296085	0.02826	0.294768
rs102274	11	61557826	C	T	0.311475	chr11:60615096:60615397:clu_289801_	11	60615246	CCDC86	N	0.0381087	0.0283391	0.17871
rs174547	11	61570783	C	T	0.308743	chr11:60615096:60615397:clu_289801_	11	60615246	CCDC86	N	0.0379584	0.028354	0.180658
rs174548	11	61571348	G	C	0.278689	chr11:60615096:60615397:clu_289801_	11	60615246	CCDC86	N	0.0530861	0.0290742	0.0678682
rs174560	11	61581764	C	T	0.278689	chr11:60615096:60615397:clu_289801_	11	60615246	CCDC86	N	0.0494631	0.0291764	0.0900165
rs174577	11	61604814	A	C	0.322404	chr11:60615096:60615397:clu_289801_	11	60615246	CCDC86	N	0.0249101	0.0284166	0.380702
rs174528	11	61543499	C	T	0.346995	chr11:60665423:60666013:clu_13222_	11	60665718	PRPF19	N	0.021576	0.0310903	0.487695
rs174529	11	61543961	C	T	0.336066	chr11:60665423:60666013:clu_13222_	11	60665718	PRPF19	N	0.0269467	0.0310749	0.385858
rs174537	11	61552680	T	G	0.311475	chr11:60665423:60666013:clu_13222_	11	60665718	PRPF19	N	0.0312088	0.0316408	0.323962
rs102275	11	61557803	C	T	0.333333	chr11:60665423:60666013:clu_13222_	11	60665718	PRPF19	N	0.0258706	0.0314404	0.410595
rs102274	11	61557826	C	T	0.311475	chr11:60665423:60666013:clu_13222_	11	60665718	PRPF19	N	0.0307795	0.0315325	0.329004
rs174547	11	61570783	C	T	0.308743	chr11:60665423:60666013:clu_13222_	11	60665718	PRPF19	N	0.0296998	0.0315518	0.34655
rs174548	11	61571348	G	C	0.278689	chr11:60665423:60666013:clu_13222_	11	60665718	PRPF19	N	0.00859034	0.0323912	0.790851
rs174560	11	61581764	C	T	0.278689	chr11:60665423:60666013:clu_13222_	11	60665718	PRPF19	N	0.00649628	0.0325448	0.841785
rs174577	11	61604814	A	C	0.322404	chr11:60665423:60666013:clu_13222_	11	60665718	PRPF19	N	0.0281682	0.0316254	0.3731
rs174528	11	61543499	C	T	0.346995	ENSG00000110107.9	11	60666038	PRPF19	-	0.00237975	0.00876236	0.785939
rs174529	11	61543961	C	T	0.336066	ENSG00000110107.9	11	60666038	PRPF19	-	0.00245046	0.00883011	0.781387
rs174537	11	61552680	T	G	0.311475	ENSG00000110107.9	11	60666038	PRPF19	-	0.00477102	0.00900675	0.596309
rs102275	11	61557803	C	T	0.333333	ENSG00000110107.9	11	60666038	PRPF19	-	0.00387966	0.00884803	0.66104
rs102274	11	61557826	C	T	0.311475	ENSG00000110107.9	11	60666038	PRPF19	-	0.0049423	0.00900675	0.583189
rs174547	11	61570783	C	T	0.308743	ENSG00000110107.9	11	60666038	PRPF19	-	0.00456891	0.00902862	0.612823
rs174548	11	61571348	G	C	0.278689	ENSG00000110107.9	11	60666038	PRPF19	-	0.00332067	0.00930292	0.72113
rs174560	11	61581764	C	T	0.278689	ENSG00000110107.9	11	60666038	PRPF19	-	0.00334069	0.00930292	0.71952
rs174577	11	61604814	A	C	0.322404	ENSG00000110107.9	11	60666038	PRPF19	-	0.00367623	0.0089239	0.680374
rs174528	11	61543499	C	T	0.346995	ENSG00000006118.15	11	60698281	TMEM132A	+	0.0152108	0.00876191	0.0825615
rs174529	11	61543961	C	T	0.336066	ENSG00000006118.15	11	60698281	TMEM132A	+	0.0149824	0.00882968	0.0897293
rs174537	11	61552680	T	G	0.311475	ENSG00000006118.15	11	60698281	TMEM132A	+	0.0148133	0.00900637	0.100021
rs102275	11	61557803	C	T	0.333333	ENSG00000006118.15	11	60698281	TMEM132A	+	0.0146442	0.00884764	0.0978944
rs102274	11	61557826	C	T	0.311475	ENSG00000006118.15	11	60698281	TMEM132A	+	0.0149058	0.00900636	0.0979174
rs174547	11	61570783	C	T	0.308743	ENSG00000006118.15	11	60698281	TMEM132A	+	0.0150514	0.00902822	0.0954848
rs174548	11	61571348	G	C	0.278689	ENSG00000006118.15	11	60698281	TMEM132A	+	0.00643359	0.00930287	0.489207
rs174560	11	61581764	C	T	0.278689	ENSG00000006118.15	11	60698281	TMEM132A	+	0.00668571	0.00930286	0.472343
rs174577	11	61604814	A	C	0.322404	ENSG00000006118.15	11	60698281	TMEM132A	+	0.0172027	0.00892335	0.0538764
rs174528	11	61543499	C	T	0.346995	chr11:60699356:60701014:clu_289811_	11	60700185	TMEM132A	N	-0.013751	0.0328519	0.675527
rs174529	11	61543961	C	T	0.336066	chr11:60699356:60701014:clu_289811_	11	60700185	TMEM132A	N	-0.0124318	0.032837	0.704991
rs174537	11	61552680	T	G	0.311475	chr11:60699356:60701014:clu_289811_	11	60700185	TMEM132A	N	-0.00450025	0.0332014	0.892182
rs102275	11	61557803	C	T	0.333333	chr11:60699356:60701014:clu_289811_	11	60700185	TMEM132A	N	-0.00262012	0.0330265	0.936767
rs102274	11	61557826	C	T	0.311475	chr11:60699356:60701014:clu_289811_	11	60700185	TMEM132A	N	-0.00137171	0.033111	0.966955
rs174547	11	61570783	C	T	0.308743	chr11:60699356:60701014:clu_289811_	11	60700185	TMEM132A	N	0.00340615	0.0331353	0.918126
rs174548	11	61571348	G	C	0.278689	chr11:60699356:60701014:clu_289811_	11	60700185	TMEM132A	N	0.000669391	0.0339039	0.984248
rs174560	11	61581764	C	T	0.278689	chr11:60699356:60701014:clu_289811_	11	60700185	TMEM132A	N	-0.000194332	0.0340268	0.995443
rs174577	11	61604814	A	C	0.322404	chr11:60699356:60701014:clu_289811_	11	60700185	TMEM132A	N	-0.00512425	0.0331575	0.877182
rs174528	11	61543499	C	T	0.346995	chr11:60699599:60701014:clu_289811_	11	60700306	TMEM132A	N	-0.0194122	0.03013	0.519393
rs174529	11	61543961	C	T	0.336066	chr11:60699599:60701014:clu_289811_	11	60700306	TMEM132A	N	-0.0221501	0.0300717	0.461379
rs174537	11	61552680	T	G	0.311475	chr11:60699599:60701014:clu_289811_	11	60700306	TMEM132A	N	-0.0143784	0.0304427	0.636705
rs102275	11	61557803	C	T	0.333333	chr11:60699599:60701014:clu_289811_	11	60700306	TMEM132A	N	-0.0014468	0.0303371	0.961963
rs102274	11	61557826	C	T	0.311475	chr11:60699599:60701014:clu_289811_	11	60700306	TMEM132A	N	-0.0144252	0.0303834	0.634948
rs174547	11	61570783	C	T	0.308743	chr11:60699599:60701014:clu_289811_	11	60700306	TMEM132A	N	-0.0188847	0.0303861	0.534278
rs174548	11	61571348	G	C	0.278689	chr11:60699599:60701014:clu_289811_	11	60700306	TMEM132A	N	-0.00930522	0.0311149	0.764894
rs174560	11	61581764	C	T	0.278689	chr11:60699599:60701014:clu_289811_	11	60700306	TMEM132A	N	-0.00901672	0.0311911	0.77252
rs174577	11	61604814	A	C	0.322404	chr11:60699599:60701014:clu_289811_	11	60700306	TMEM132A	N	-0.0123302	0.0304481	0.685509
rs174528	11	61543499	C	T	0.346995	chr11:60707110:60709467:clu_13242_	11	60708288	SLC15A3	N	0.019571	0.0308274	0.525522
rs174529	11	61543961	C	T	0.336066	chr11:60707110:60709467:clu_13242_	11	60708288	SLC15A3	N	0.0116146	0.0308147	0.706235
rs174537	11	61552680	T	G	0.311475	chr11:60707110:60709467:clu_13242_	11	60708288	SLC15A3	N	0.00463331	0.0312875	0.882273
rs102275	11	61557803	C	T	0.333333	chr11:60707110:60709467:clu_13242_	11	60708288	SLC15A3	N	0.00803033	0.0311696	0.79669
rs102274	11	61557826	C	T	0.311475	chr11:60707110:60709467:clu_13242_	11	60708288	SLC15A3	N	0.00385282	0.0312054	0.901738
rs174547	11	61570783	C	T	0.308743	chr11:60707110:60709467:clu_13242_	11	60708288	SLC15A3	N	0.00121151	0.0312384	0.969064
rs174548	11	61571348	G	C	0.278689	chr11:60707110:60709467:clu_13242_	11	60708288	SLC15A3	N	0.00221199	0.0320838	0.945034
rs174560	11	61581764	C	T	0.278689	chr11:60707110:60709467:clu_13242_	11	60708288	SLC15A3	N	0.00454788	0.0321913	0.887652
rs174577	11	61604814	A	C	0.322404	chr11:60707110:60709467:clu_13242_	11	60708288	SLC15A3	N	0.00868078	0.0312385	0.781099
rs174528	11	61543499	C	T	0.346995	chr11:60707110:60711161:clu_13242_	11	60709136	SLC15A3	N	0.0226254	0.0311288	0.467328
rs174529	11	61543961	C	T	0.336066	chr11:60707110:60711161:clu_13242_	11	60709136	SLC15A3	N	0.0156977	0.0311188	0.613949
rs174537	11	61552680	T	G	0.311475	chr11:60707110:60711161:clu_13242_	11	60709136	SLC15A3	N	0.00360197	0.0316059	0.909265
rs102275	11	61557803	C	T	0.333333	chr11:60707110:60711161:clu_13242_	11	60709136	SLC15A3	N	0.00670931	0.0314838	0.831246
rs102274	11	61557826	C	T	0.311475	chr11:60707110:60711161:clu_13242_	11	60709136	SLC15A3	N	0.00351577	0.0315237	0.911198
rs174547	11	61570783	C	T	0.308743	chr11:60707110:60711161:clu_13242_	11	60709136	SLC15A3	N	0.000894687	0.0315556	0.977381
rs174548	11	61571348	G	C	0.278689	chr11:60707110:60711161:clu_13242_	11	60709136	SLC15A3	N	-0.0041608	0.0323793	0.897752
rs174560	11	61581764	C	T	0.278689	chr11:60707110:60711161:clu_13242_	11	60709136	SLC15A3	N	-0.00205369	0.0324892	0.949598
rs174577	11	61604814	A	C	0.322404	chr11:60707110:60711161:clu_13242_	11	60709136	SLC15A3	N	0.00412261	0.0315603	0.896071
rs174528	11	61543499	C	T	0.346995	chr11:60709611:60711161:clu_13242_	11	60710386	SLC15A3	N	0.0473822	0.029589	0.109301
rs174529	11	61543961	C	T	0.336066	chr11:60709611:60711161:clu_13242_	11	60710386	SLC15A3	N	0.0388165	0.0295815	0.189457
rs174537	11	61552680	T	G	0.311475	chr11:60709611:60711161:clu_13242_	11	60710386	SLC15A3	N	0.0132972	0.0300854	0.658503
rs102275	11	61557803	C	T	0.333333	chr11:60709611:60711161:clu_13242_	11	60710386	SLC15A3	N	0.0212512	0.0299759	0.47836
rs102274	11	61557826	C	T	0.311475	chr11:60709611:60711161:clu_13242_	11	60710386	SLC15A3	N	0.013303	0.0300094	0.657554
rs174547	11	61570783	C	T	0.308743	chr11:60709611:60711161:clu_13242_	11	60710386	SLC15A3	N	0.0118118	0.0300508	0.694274
rs174548	11	61571348	G	C	0.278689	chr11:60709611:60711161:clu_13242_	11	60710386	SLC15A3	N	0.012482	0.0309703	0.686925
rs174560	11	61581764	C	T	0.278689	chr11:60709611:60711161:clu_13242_	11	60710386	SLC15A3	N	0.0146691	0.0310732	0.636868
rs174577	11	61604814	A	C	0.322404	chr11:60709611:60711161:clu_13242_	11	60710386	SLC15A3	N	0.0216297	0.0300555	0.471736
rs174528	11	61543499	C	T	0.346995	ENSG00000013725.14	11	60763500	CD6	+	0.00945367	0.0087622	0.280625
rs174529	11	61543961	C	T	0.336066	ENSG00000013725.14	11	60763500	CD6	+	0.00789439	0.00883	0.371299
rs174537	11	61552680	T	G	0.311475	ENSG00000013725.14	11	60763500	CD6	+	0.00839861	0.00900666	0.351084
rs102275	11	61557803	C	T	0.333333	ENSG00000013725.14	11	60763500	CD6	+	0.00904084	0.0088479	0.306873
rs102274	11	61557826	C	T	0.311475	ENSG00000013725.14	11	60763500	CD6	+	0.00828264	0.00900666	0.357775
rs174547	11	61570783	C	T	0.308743	ENSG00000013725.14	11	60763500	CD6	+	0.00759785	0.00902855	0.400048
rs174548	11	61571348	G	C	0.278689	ENSG00000013725.14	11	60763500	CD6	+	0.00890569	0.0093028	0.338409
rs174560	11	61581764	C	T	0.278689	ENSG00000013725.14	11	60763500	CD6	+	0.00885134	0.0093028	0.341365
rs174577	11	61604814	A	C	0.322404	ENSG00000013725.14	11	60763500	CD6	+	0.0109987	0.00892369	0.217754
rs174528	11	61543499	C	T	0.346995	chr11:60776317:60778542:clu_289829_	11	60777430	CD6	N	0.0100165	0.0297541	0.736387
rs174529	11	61543961	C	T	0.336066	chr11:60776317:60778542:clu_289829_	11	60777430	CD6	N	0.00915819	0.0297425	0.758146
rs174537	11	61552680	T	G	0.311475	chr11:60776317:60778542:clu_289829_	11	60777430	CD6	N	-0.0164263	0.030105	0.585317
rs102275	11	61557803	C	T	0.333333	chr11:60776317:60778542:clu_289829_	11	60777430	CD6	N	-0.0140576	0.0299588	0.638904
rs102274	11	61557826	C	T	0.311475	chr11:60776317:60778542:clu_289829_	11	60777430	CD6	N	-0.0161158	0.0300253	0.591446
rs174547	11	61570783	C	T	0.308743	chr11:60776317:60778542:clu_289829_	11	60777430	CD6	N	-0.0118319	0.0300473	0.693745
rs174548	11	61571348	G	C	0.278689	chr11:60776317:60778542:clu_289829_	11	60777430	CD6	N	-0.0118178	0.0307265	0.700523
rs174560	11	61581764	C	T	0.278689	chr11:60776317:60778542:clu_289829_	11	60777430	CD6	N	-0.0147322	0.0308311	0.632767
rs174577	11	61604814	A	C	0.322404	chr11:60776317:60778542:clu_289829_	11	60777430	CD6	N	-0.0112847	0.0300709	0.707459
rs174528	11	61543499	C	T	0.346995	chr11:60781035:60783185:clu_289830_	11	60782110	CD6	N	0.028036	0.0296998	0.345182
rs174529	11	61543961	C	T	0.336066	chr11:60781035:60783185:clu_289830_	11	60782110	CD6	N	0.0239361	0.0296871	0.420082
rs174537	11	61552680	T	G	0.311475	chr11:60781035:60783185:clu_289830_	11	60782110	CD6	N	0.00883314	0.0301268	0.76937
rs102275	11	61557803	C	T	0.333333	chr11:60781035:60783185:clu_289830_	11	60782110	CD6	N	0.013283	0.0299437	0.657334
rs102274	11	61557826	C	T	0.311475	chr11:60781035:60783185:clu_289830_	11	60782110	CD6	N	0.00414082	0.0300548	0.890418
rs174547	11	61570783	C	T	0.308743	chr11:60781035:60783185:clu_289830_	11	60782110	CD6	N	0.0026501	0.0300641	0.929759
rs174548	11	61571348	G	C	0.278689	chr11:60781035:60783185:clu_289830_	11	60782110	CD6	N	0.0215551	0.0307526	0.483353
rs174560	11	61581764	C	T	0.278689	chr11:60781035:60783185:clu_289830_	11	60782110	CD6	N	0.0258607	0.0308523	0.401913
rs174577	11	61604814	A	C	0.322404	chr11:60781035:60783185:clu_289830_	11	60782110	CD6	N	0.0120464	0.0301106	0.689104
rs174528	11	61543499	C	T	0.346995	chr11:60781486:60784951:clu_289830_	11	60783218	CD6	N	0.0402177	0.0327334	0.219205
rs174529	11	61543961	C	T	0.336066	chr11:60781486:60784951:clu_289830_	11	60783218	CD6	N	0.0307258	0.0327236	0.347756
rs174537	11	61552680	T	G	0.311475	chr11:60781486:60784951:clu_289830_	11	60783218	CD6	N	0.00169496	0.0332393	0.959332
rs102275	11	61557803	C	T	0.333333	chr11:60781486:60784951:clu_289830_	11	60783218	CD6	N	0.0136134	0.0330556	0.680463
rs102274	11	61557826	C	T	0.311475	chr11:60781486:60784951:clu_289830_	11	60783218	CD6	N	-0.0022646	0.0331539	0.945542
rs174547	11	61570783	C	T	0.308743	chr11:60781486:60784951:clu_289830_	11	60783218	CD6	N	0.00144208	0.0331845	0.965338
rs174548	11	61571348	G	C	0.278689	chr11:60781486:60784951:clu_289830_	11	60783218	CD6	N	0.0221079	0.0339917	0.51544
rs174560	11	61581764	C	T	0.278689	chr11:60781486:60784951:clu_289830_	11	60783218	CD6	N	0.0269901	0.0341107	0.428798
rs174577	11	61604814	A	C	0.322404	chr11:60781486:60784951:clu_289830_	11	60783218	CD6	N	0.0176703	0.0332533	0.595151
rs174528	11	61543499	C	T	0.346995	chr11:60783307:60784951:clu_289830_	11	60784129	CD6	N	-0.00757393	0.02595	0.770389
rs174529	11	61543961	C	T	0.336066	chr11:60783307:60784951:clu_289830_	11	60784129	CD6	N	-0.00845953	0.0259347	0.744284
rs174537	11	61552680	T	G	0.311475	chr11:60783307:60784951:clu_289830_	11	60784129	CD6	N	-0.0165532	0.0263384	0.52969
rs102275	11	61557803	C	T	0.333333	chr11:60783307:60784951:clu_289830_	11	60784129	CD6	N	-0.0155229	0.0262215	0.553855
rs102274	11	61557826	C	T	0.311475	chr11:60783307:60784951:clu_289830_	11	60784129	CD6	N	-0.0175765	0.026278	0.503578
rs174547	11	61570783	C	T	0.308743	chr11:60783307:60784951:clu_289830_	11	60784129	CD6	N	-0.0196388	0.0262953	0.455151
rs174548	11	61571348	G	C	0.278689	chr11:60783307:60784951:clu_289830_	11	60784129	CD6	N	-0.0112721	0.0270169	0.676515
rs174560	11	61581764	C	T	0.278689	chr11:60783307:60784951:clu_289830_	11	60784129	CD6	N	-0.00824373	0.027105	0.761021
rs174577	11	61604814	A	C	0.322404	chr11:60783307:60784951:clu_289830_	11	60784129	CD6	N	-0.0157396	0.0263137	0.549739
rs174528	11	61543499	C	T	0.346995	chr11:60785485:60786726:clu_289833_	11	60786106	CD6	N	0.0271986	0.0303471	0.37012
rs174529	11	61543961	C	T	0.336066	chr11:60785485:60786726:clu_289833_	11	60786106	CD6	N	0.0269466	0.0303323	0.374337
rs174537	11	61552680	T	G	0.311475	chr11:60785485:60786726:clu_289833_	11	60786106	CD6	N	-0.00103753	0.0307319	0.973068
rs102275	11	61557803	C	T	0.333333	chr11:60785485:60786726:clu_289833_	11	60786106	CD6	N	0.00184456	0.0305737	0.951891
rs102274	11	61557826	C	T	0.311475	chr11:60785485:60786726:clu_289833_	11	60786106	CD6	N	0.00338748	0.0306907	0.912112
rs174547	11	61570783	C	T	0.308743	chr11:60785485:60786726:clu_289833_	11	60786106	CD6	N	0.00805267	0.0306863	0.792998
rs174548	11	61571348	G	C	0.278689	chr11:60785485:60786726:clu_289833_	11	60786106	CD6	N	0.0157039	0.0315485	0.618646
rs174560	11	61581764	C	T	0.278689	chr11:60785485:60786726:clu_289833_	11	60786106	CD6	N	0.0127593	0.031606	0.686434
rs174577	11	61604814	A	C	0.322404	chr11:60785485:60786726:clu_289833_	11	60786106	CD6	N	0.0184122	0.0306472	0.547987
rs174528	11	61543499	C	T	0.346995	chr11:60901679:60906209:clu_13247_	11	60903944	VPS37C	N	0.00745024	0.0274793	0.786298
rs174529	11	61543961	C	T	0.336066	chr11:60901679:60906209:clu_13247_	11	60903944	VPS37C	N	0.00993875	0.0274595	0.717396
rs174537	11	61552680	T	G	0.311475	chr11:60901679:60906209:clu_13247_	11	60903944	VPS37C	N	0.00723587	0.02779	0.794573
rs102275	11	61557803	C	T	0.333333	chr11:60901679:60906209:clu_13247_	11	60903944	VPS37C	N	0.00454854	0.0276576	0.86937
rs102274	11	61557826	C	T	0.311475	chr11:60901679:60906209:clu_13247_	11	60903944	VPS37C	N	0.00831136	0.0277215	0.764317
rs174547	11	61570783	C	T	0.308743	chr11:60901679:60906209:clu_13247_	11	60903944	VPS37C	N	0.00628569	0.0277399	0.820739
rs174548	11	61571348	G	C	0.278689	chr11:60901679:60906209:clu_13247_	11	60903944	VPS37C	N	-0.000158836	0.0284427	0.995544
rs174560	11	61581764	C	T	0.278689	chr11:60901679:60906209:clu_13247_	11	60903944	VPS37C	N	-0.00169896	0.0285336	0.95252
rs174577	11	61604814	A	C	0.322404	chr11:60901679:60906209:clu_13247_	11	60903944	VPS37C	N	0.0016833	0.0277442	0.95162
rs174528	11	61543499	C	T	0.346995	ENSG00000167987.11	11	60913408	VPS37C	-	0.000576915	0.00876237	0.947505
rs174529	11	61543961	C	T	0.336066	ENSG00000167987.11	11	60913408	VPS37C	-	0.00178878	0.00883012	0.839466
rs174537	11	61552680	T	G	0.311475	ENSG00000167987.11	11	60913408	VPS37C	-	0.00400627	0.00900676	0.656459
rs102275	11	61557803	C	T	0.333333	ENSG00000167987.11	11	60913408	VPS37C	-	0.00249342	0.00884805	0.778093
rs102274	11	61557826	C	T	0.311475	ENSG00000167987.11	11	60913408	VPS37C	-	0.00493763	0.00900675	0.583545
rs174547	11	61570783	C	T	0.308743	ENSG00000167987.11	11	60913408	VPS37C	-	0.00507829	0.00902861	0.573798
rs174548	11	61571348	G	C	0.278689	ENSG00000167987.11	11	60913408	VPS37C	-	0.0106624	0.00930273	0.251732
rs174560	11	61581764	C	T	0.278689	ENSG00000167987.11	11	60913408	VPS37C	-	0.0108252	0.00930273	0.244563
rs174577	11	61604814	A	C	0.322404	ENSG00000167987.11	11	60913408	VPS37C	-	0.00364469	0.0089239	0.682966
rs174528	11	61543499	C	T	0.346995	chr11:60906307:60928863:clu_13247_	11	60917585	VPS37C	N	-0.0199932	0.0285609	0.483915
rs174529	11	61543961	C	T	0.336066	chr11:60906307:60928863:clu_13247_	11	60917585	VPS37C	N	-0.019403	0.0285563	0.496843
rs174537	11	61552680	T	G	0.311475	chr11:60906307:60928863:clu_13247_	11	60917585	VPS37C	N	-0.0235033	0.0289161	0.416327
rs102275	11	61557803	C	T	0.333333	chr11:60906307:60928863:clu_13247_	11	60917585	VPS37C	N	-0.0239495	0.0287488	0.404811
rs102274	11	61557826	C	T	0.311475	chr11:60906307:60928863:clu_13247_	11	60917585	VPS37C	N	-0.0249829	0.0288571	0.38663
rs174547	11	61570783	C	T	0.308743	chr11:60906307:60928863:clu_13247_	11	60917585	VPS37C	N	-0.0235085	0.0288741	0.415545
rs174548	11	61571348	G	C	0.278689	chr11:60906307:60928863:clu_13247_	11	60917585	VPS37C	N	-0.0207378	0.0295973	0.483512
rs174560	11	61581764	C	T	0.278689	chr11:60906307:60928863:clu_13247_	11	60917585	VPS37C	N	-0.0193082	0.0296752	0.515272
rs174577	11	61604814	A	C	0.322404	chr11:60906307:60928863:clu_13247_	11	60917585	VPS37C	N	-0.0200326	0.0288627	0.487641
rs174528	11	61543499	C	T	0.346995	chr11:60906307:60933962:clu_13247_	11	60920134	VPS37C	N	-0.0189034	0.0296377	0.523594
rs174529	11	61543961	C	T	0.336066	chr11:60906307:60933962:clu_13247_	11	60920134	VPS37C	N	-0.0246612	0.0295968	0.40471
rs174537	11	61552680	T	G	0.311475	chr11:60906307:60933962:clu_13247_	11	60920134	VPS37C	N	-0.0150975	0.0300095	0.614901
rs102275	11	61557803	C	T	0.333333	chr11:60906307:60933962:clu_13247_	11	60920134	VPS37C	N	-0.0128292	0.0298884	0.667751
rs102274	11	61557826	C	T	0.311475	chr11:60906307:60933962:clu_13247_	11	60920134	VPS37C	N	-0.0133057	0.0299402	0.656747
rs174547	11	61570783	C	T	0.308743	chr11:60906307:60933962:clu_13247_	11	60920134	VPS37C	N	-0.0135183	0.0299593	0.651829
rs174548	11	61571348	G	C	0.278689	chr11:60906307:60933962:clu_13247_	11	60920134	VPS37C	N	0.00250605	0.0307964	0.935144
rs174560	11	61581764	C	T	0.278689	chr11:60906307:60933962:clu_13247_	11	60920134	VPS37C	N	0.0023591	0.0308927	0.939129
rs174577	11	61604814	A	C	0.322404	chr11:60906307:60933962:clu_13247_	11	60920134	VPS37C	N	-0.0164672	0.029995	0.583006
rs174528	11	61543499	C	T	0.346995	chr11:60906307:60934039:clu_13247_	11	60920173	VPS37C	N	0.009428	0.0283379	0.739361
rs174529	11	61543961	C	T	0.336066	chr11:60906307:60934039:clu_13247_	11	60920173	VPS37C	N	0.00177993	0.0283246	0.949893
rs174537	11	61552680	T	G	0.311475	chr11:60906307:60934039:clu_13247_	11	60920173	VPS37C	N	0.014832	0.028734	0.605728
rs102275	11	61557803	C	T	0.333333	chr11:60906307:60934039:clu_13247_	11	60920173	VPS37C	N	0.0233864	0.0285989	0.413506
rs102274	11	61557826	C	T	0.311475	chr11:60906307:60934039:clu_13247_	11	60920173	VPS37C	N	0.0189734	0.028672	0.508137
rs174547	11	61570783	C	T	0.308743	chr11:60906307:60934039:clu_13247_	11	60920173	VPS37C	N	0.0202791	0.0286914	0.479689
rs174548	11	61571348	G	C	0.278689	chr11:60906307:60934039:clu_13247_	11	60920173	VPS37C	N	0.0388745	0.0294557	0.186915
rs174560	11	61581764	C	T	0.278689	chr11:60906307:60934039:clu_13247_	11	60920173	VPS37C	N	0.03645	0.0295364	0.217177
rs174577	11	61604814	A	C	0.322404	chr11:60906307:60934039:clu_13247_	11	60920173	VPS37C	N	0.0181811	0.0286762	0.526074
rs174528	11	61543499	C	T	0.346995	chr11:61094365:61099015:clu_13276_	11	61096690	DDB1	N	-0.0617855	0.0325819	0.0579184
rs174529	11	61543961	C	T	0.336066	chr11:61094365:61099015:clu_13276_	11	61096690	DDB1	N	-0.0614207	0.0325596	0.0592395
rs174537	11	61552680	T	G	0.311475	chr11:61094365:61099015:clu_13276_	11	61096690	DDB1	N	-0.0533233	0.0330851	0.107027
rs102275	11	61557803	C	T	0.333333	chr11:61094365:61099015:clu_13276_	11	61096690	DDB1	N	-0.0515108	0.0329272	0.117727
rs102274	11	61557826	C	T	0.311475	chr11:61094365:61099015:clu_13276_	11	61096690	DDB1	N	-0.0539918	0.0330273	0.102099
rs174547	11	61570783	C	T	0.308743	chr11:61094365:61099015:clu_13276_	11	61096690	DDB1	N	-0.0533333	0.03304	0.106483
rs174548	11	61571348	G	C	0.278689	chr11:61094365:61099015:clu_13276_	11	61096690	DDB1	N	-0.0735332	0.033985	0.0304875
rs174560	11	61581764	C	T	0.278689	chr11:61094365:61099015:clu_13276_	11	61096690	DDB1	N	-0.0759544	0.0340665	0.0257747
rs174577	11	61604814	A	C	0.322404	chr11:61094365:61099015:clu_13276_	11	61096690	DDB1	N	-0.058322	0.0329984	0.0771581
rs174528	11	61543499	C	T	0.346995	chr11:61110316:61110814:clu_289887_	11	61110565	DAK	N	-0.0133786	0.0319758	0.675656
rs174529	11	61543961	C	T	0.336066	chr11:61110316:61110814:clu_289887_	11	61110565	DAK	N	-0.0181683	0.03197	0.569835
rs174537	11	61552680	T	G	0.311475	chr11:61110316:61110814:clu_289887_	11	61110565	DAK	N	-0.0070629	0.0324397	0.827644
rs102275	11	61557803	C	T	0.333333	chr11:61110316:61110814:clu_289887_	11	61110565	DAK	N	0.00288624	0.0322835	0.928762
rs102274	11	61557826	C	T	0.311475	chr11:61110316:61110814:clu_289887_	11	61110565	DAK	N	-0.00506094	0.0323443	0.875662
rs174547	11	61570783	C	T	0.308743	chr11:61110316:61110814:clu_289887_	11	61110565	DAK	N	-0.000355293	0.0323671	0.991242
rs174548	11	61571348	G	C	0.278689	chr11:61110316:61110814:clu_289887_	11	61110565	DAK	N	-0.0160135	0.0331368	0.628914
rs174560	11	61581764	C	T	0.278689	chr11:61110316:61110814:clu_289887_	11	61110565	DAK	N	-0.0173552	0.0332686	0.601901
rs174577	11	61604814	A	C	0.322404	chr11:61110316:61110814:clu_289887_	11	61110565	DAK	N	8.83426e-05	0.0323761	0.997823
rs174528	11	61543499	C	T	0.346995	chr11:61110930:61111328:clu_289887_	11	61111129	DAK	N	0.0166939	0.0332315	0.61542
rs174529	11	61543961	C	T	0.336066	chr11:61110930:61111328:clu_289887_	11	61111129	DAK	N	0.0217441	0.0332121	0.512658
rs174537	11	61552680	T	G	0.311475	chr11:61110930:61111328:clu_289887_	11	61111129	DAK	N	0.0109166	0.0336991	0.745981
rs102275	11	61557803	C	T	0.333333	chr11:61110930:61111328:clu_289887_	11	61111129	DAK	N	0.00145282	0.0335438	0.965454
rs102274	11	61557826	C	T	0.311475	chr11:61110930:61111328:clu_289887_	11	61111129	DAK	N	0.0092758	0.033608	0.782548
rs174547	11	61570783	C	T	0.308743	chr11:61110930:61111328:clu_289887_	11	61111129	DAK	N	0.00560366	0.0336282	0.867656
rs174548	11	61571348	G	C	0.278689	chr11:61110930:61111328:clu_289887_	11	61111129	DAK	N	0.0188931	0.0344446	0.583345
rs174560	11	61581764	C	T	0.278689	chr11:61110930:61111328:clu_289887_	11	61111129	DAK	N	0.0197908	0.0345693	0.566985
rs174577	11	61604814	A	C	0.322404	chr11:61110930:61111328:clu_289887_	11	61111129	DAK	N	0.00514928	0.0336387	0.878338
rs174528	11	61543499	C	T	0.346995	ENSG00000187049.10	11	61163083	TMEM216	+	0.0129752	0.00876204	0.138648
rs174529	11	61543961	C	T	0.336066	ENSG00000187049.10	11	61163083	TMEM216	+	0.0105597	0.00882991	0.231736
rs174537	11	61552680	T	G	0.311475	ENSG00000187049.10	11	61163083	TMEM216	+	0.00892018	0.00900664	0.321978
rs102275	11	61557803	C	T	0.333333	ENSG00000187049.10	11	61163083	TMEM216	+	0.0099169	0.00884787	0.262363
rs102274	11	61557826	C	T	0.311475	ENSG00000187049.10	11	61163083	TMEM216	+	0.0090922	0.00900663	0.312735
rs174547	11	61570783	C	T	0.308743	ENSG00000187049.10	11	61163083	TMEM216	+	0.00929824	0.00902849	0.303068
rs174548	11	61571348	G	C	0.278689	ENSG00000187049.10	11	61163083	TMEM216	+	0.0108035	0.00930273	0.245508
rs174560	11	61581764	C	T	0.278689	ENSG00000187049.10	11	61163083	TMEM216	+	0.0111534	0.00930271	0.23055
rs174577	11	61604814	A	C	0.322404	ENSG00000187049.10	11	61163083	TMEM216	+	0.0120291	0.00892364	0.177658
rs174528	11	61543499	C	T	0.346995	chr11:61161448:61165200:clu_289880_	11	61163324	TMEM216	N	0.0517396	0.0287457	0.0718751
rs174529	11	61543961	C	T	0.336066	chr11:61161448:61165200:clu_289880_	11	61163324	TMEM216	N	0.0524146	0.0287309	0.0681023
rs174537	11	61552680	T	G	0.311475	chr11:61161448:61165200:clu_289880_	11	61163324	TMEM216	N	0.0369097	0.0291604	0.205604
rs102275	11	61557803	C	T	0.333333	chr11:61161448:61165200:clu_289880_	11	61163324	TMEM216	N	0.0385927	0.0289827	0.182999
rs102274	11	61557826	C	T	0.311475	chr11:61161448:61165200:clu_289880_	11	61163324	TMEM216	N	0.0376697	0.0290855	0.195273
rs174547	11	61570783	C	T	0.308743	chr11:61161448:61165200:clu_289880_	11	61163324	TMEM216	N	0.035215	0.0290962	0.226166
rs174548	11	61571348	G	C	0.278689	chr11:61161448:61165200:clu_289880_	11	61163324	TMEM216	N	0.0494593	0.0297729	0.0966697
rs174560	11	61581764	C	T	0.278689	chr11:61161448:61165200:clu_289880_	11	61163324	TMEM216	N	0.0481083	0.0298734	0.10731
rs174577	11	61604814	A	C	0.322404	chr11:61161448:61165200:clu_289880_	11	61163324	TMEM216	N	0.0437715	0.0291173	0.132767
rs174528	11	61543499	C	T	0.346995	chr11:61165447:61165733:clu_289881_	11	61165590	TMEM216	N	0.00885106	0.0367323	0.809585
rs174529	11	61543961	C	T	0.336066	chr11:61165447:61165733:clu_289881_	11	61165590	TMEM216	N	0.0114144	0.0366834	0.755679
rs174537	11	61552680	T	G	0.311475	chr11:61165447:61165733:clu_289881_	11	61165590	TMEM216	N	0.016505	0.037305	0.658176
rs102275	11	61557803	C	T	0.333333	chr11:61165447:61165733:clu_289881_	11	61165590	TMEM216	N	0.0156951	0.0371874	0.672986
rs102274	11	61557826	C	T	0.311475	chr11:61165447:61165733:clu_289881_	11	61165590	TMEM216	N	0.0195935	0.0371863	0.598262
rs174547	11	61570783	C	T	0.308743	chr11:61165447:61165733:clu_289881_	11	61165590	TMEM216	N	0.0173327	0.0372176	0.641421
rs174548	11	61571348	G	C	0.278689	chr11:61165447:61165733:clu_289881_	11	61165590	TMEM216	N	0.0300846	0.0381376	0.430203
rs174560	11	61581764	C	T	0.278689	chr11:61165447:61165733:clu_289881_	11	61165590	TMEM216	N	0.0253949	0.0382959	0.507252
rs174577	11	61604814	A	C	0.322404	chr11:61165447:61165733:clu_289881_	11	61165590	TMEM216	N	0.0081903	0.0372733	0.826076
rs174528	11	61543499	C	T	0.346995	chr11:61165447:61165742:clu_289881_	11	61165594	TMEM216	N	0.0296884	0.0367718	0.419455
rs174529	11	61543961	C	T	0.336066	chr11:61165447:61165742:clu_289881_	11	61165594	TMEM216	N	0.0309429	0.0367626	0.399959
rs174537	11	61552680	T	G	0.311475	chr11:61165447:61165742:clu_289881_	11	61165594	TMEM216	N	0.0423752	0.0373859	0.257024
rs102275	11	61557803	C	T	0.333333	chr11:61165447:61165742:clu_289881_	11	61165594	TMEM216	N	0.040781	0.037231	0.273363
rs102274	11	61557826	C	T	0.311475	chr11:61165447:61165742:clu_289881_	11	61165594	TMEM216	N	0.0388271	0.0373066	0.297988
rs174547	11	61570783	C	T	0.308743	chr11:61165447:61165742:clu_289881_	11	61165594	TMEM216	N	0.0379997	0.0373586	0.309078
rs174548	11	61571348	G	C	0.278689	chr11:61165447:61165742:clu_289881_	11	61165594	TMEM216	N	0.0464039	0.0386524	0.229928
rs174560	11	61581764	C	T	0.278689	chr11:61165447:61165742:clu_289881_	11	61165594	TMEM216	N	0.0498226	0.038762	0.198671
rs174577	11	61604814	A	C	0.322404	chr11:61165447:61165742:clu_289881_	11	61165594	TMEM216	N	0.0491794	0.0373035	0.187383
rs174528	11	61543499	C	T	0.346995	ENSG00000167985.7	11	61205859	SDHAF2	+	0.0247883	0.00876115	0.00466434
rs174529	11	61543961	C	T	0.336066	ENSG00000167985.7	11	61205859	SDHAF2	+	0.0219057	0.00882918	0.0130992
rs174537	11	61552680	T	G	0.311475	ENSG00000167985.7	11	61205859	SDHAF2	+	0.0269499	0.00900539	0.00276574
rs102275	11	61557803	C	T	0.333333	ENSG00000167985.7	11	61205859	SDHAF2	+	0.0286819	0.00884644	0.00118614
rs102274	11	61557826	C	T	0.311475	ENSG00000167985.7	11	61205859	SDHAF2	+	0.0275196	0.00900533	0.00224367
rs174547	11	61570783	C	T	0.308743	ENSG00000167985.7	11	61205859	SDHAF2	+	0.0283418	0.00902711	0.00169163
rs174548	11	61571348	G	C	0.278689	ENSG00000167985.7	11	61205859	SDHAF2	+	0.0333471	0.00930086	0.000336597
rs174560	11	61581764	C	T	0.278689	ENSG00000167985.7	11	61205859	SDHAF2	+	0.0328967	0.00930092	0.000404813
rs174577	11	61604814	A	C	0.322404	ENSG00000167985.7	11	61205859	SDHAF2	+	0.0303609	0.00892213	0.000666807
rs174528	11	61543499	C	T	0.346995	ENSG00000256591.5	11	61224993	AP003108.2	+	0.00290458	0.00876236	0.740279
rs174529	11	61543961	C	T	0.336066	ENSG00000256591.5	11	61224993	AP003108.2	+	0.00276204	0.00883011	0.754434
rs174537	11	61552680	T	G	0.311475	ENSG00000256591.5	11	61224993	AP003108.2	+	0.00599358	0.00900672	0.505759
rs102275	11	61557803	C	T	0.333333	ENSG00000256591.5	11	61224993	AP003108.2	+	0.00700478	0.00884796	0.428546
rs102274	11	61557826	C	T	0.311475	ENSG00000256591.5	11	61224993	AP003108.2	+	0.00545563	0.00900673	0.544696
rs174547	11	61570783	C	T	0.308743	ENSG00000256591.5	11	61224993	AP003108.2	+	0.00487433	0.00902861	0.589283
rs174548	11	61571348	G	C	0.278689	ENSG00000256591.5	11	61224993	AP003108.2	+	0.00218992	0.00930294	0.813898
rs174560	11	61581764	C	T	0.278689	ENSG00000256591.5	11	61224993	AP003108.2	+	0.00250185	0.00930293	0.787983
rs174577	11	61604814	A	C	0.322404	ENSG00000256591.5	11	61224993	AP003108.2	+	0.00752791	0.00892382	0.398907
rs174528	11	61543499	C	T	0.346995	ENSG00000162148.11	11	61253497	PPP1R32	+	0.000216486	0.00876237	0.980289
rs174529	11	61543961	C	T	0.336066	ENSG00000162148.11	11	61253497	PPP1R32	+	0.000641484	0.00883012	0.942087
rs174537	11	61552680	T	G	0.311475	ENSG00000162148.11	11	61253497	PPP1R32	+	0.0030346	0.00900677	0.736174
rs102275	11	61557803	C	T	0.333333	ENSG00000162148.11	11	61253497	PPP1R32	+	0.00207804	0.00884805	0.814319
rs102274	11	61557826	C	T	0.311475	ENSG00000162148.11	11	61253497	PPP1R32	+	0.00289045	0.00900678	0.748271
rs174547	11	61570783	C	T	0.308743	ENSG00000162148.11	11	61253497	PPP1R32	+	0.00294328	0.00902864	0.744429
rs174548	11	61571348	G	C	0.278689	ENSG00000162148.11	11	61253497	PPP1R32	+	0.00501536	0.0093029	0.589805
rs174560	11	61581764	C	T	0.278689	ENSG00000162148.11	11	61253497	PPP1R32	+	0.00673495	0.00930286	0.469087
rs174577	11	61604814	A	C	0.322404	ENSG00000162148.11	11	61253497	PPP1R32	+	0.00387646	0.0089239	0.664005
rs174528	11	61543499	C	T	0.346995	chr11:61254712:61257254:clu_289884_	11	61255983	PPP1R32	N	0.0525465	0.0286351	0.0665005
rs174529	11	61543961	C	T	0.336066	chr11:61254712:61257254:clu_289884_	11	61255983	PPP1R32	N	0.0513326	0.0286156	0.0728339
rs174537	11	61552680	T	G	0.311475	chr11:61254712:61257254:clu_289884_	11	61255983	PPP1R32	N	0.0430834	0.028955	0.136767
rs102275	11	61557803	C	T	0.333333	chr11:61254712:61257254:clu_289884_	11	61255983	PPP1R32	N	0.0500596	0.0287839	0.0820071
rs102274	11	61557826	C	T	0.311475	chr11:61254712:61257254:clu_289884_	11	61255983	PPP1R32	N	0.0419811	0.0288957	0.146265
rs174547	11	61570783	C	T	0.308743	chr11:61254712:61257254:clu_289884_	11	61255983	PPP1R32	N	0.0382679	0.0289033	0.185504
rs174548	11	61571348	G	C	0.278689	chr11:61254712:61257254:clu_289884_	11	61255983	PPP1R32	N	0.0408795	0.0296961	0.168638
rs174560	11	61581764	C	T	0.278689	chr11:61254712:61257254:clu_289884_	11	61255983	PPP1R32	N	0.0404165	0.0297818	0.174754
rs174577	11	61604814	A	C	0.322404	chr11:61254712:61257254:clu_289884_	11	61255983	PPP1R32	N	0.039162	0.028866	0.174882
rs174528	11	61543499	C	T	0.346995	chr11:61254712:61257973:clu_289884_	11	61256342	PPP1R32	N	-0.00268912	0.0315517	0.932079
rs174529	11	61543961	C	T	0.336066	chr11:61254712:61257973:clu_289884_	11	61256342	PPP1R32	N	0.0037203	0.0314807	0.905927
rs174537	11	61552680	T	G	0.311475	chr11:61254712:61257973:clu_289884_	11	61256342	PPP1R32	N	0.0125165	0.0319554	0.695289
rs102275	11	61557803	C	T	0.333333	chr11:61254712:61257973:clu_289884_	11	61256342	PPP1R32	N	0.0116576	0.0318112	0.714021
rs102274	11	61557826	C	T	0.311475	chr11:61254712:61257973:clu_289884_	11	61256342	PPP1R32	N	0.0135093	0.0318987	0.671927
rs174547	11	61570783	C	T	0.308743	chr11:61254712:61257973:clu_289884_	11	61256342	PPP1R32	N	0.0144814	0.0319003	0.649859
rs174548	11	61571348	G	C	0.278689	chr11:61254712:61257973:clu_289884_	11	61256342	PPP1R32	N	-0.00770748	0.0328411	0.814449
rs174560	11	61581764	C	T	0.278689	chr11:61254712:61257973:clu_289884_	11	61256342	PPP1R32	N	-0.00637006	0.0329209	0.846571
rs174577	11	61604814	A	C	0.322404	chr11:61254712:61257973:clu_289884_	11	61256342	PPP1R32	N	0.0120352	0.0319292	0.706223
rs174528	11	61543499	C	T	0.346995	chr11:61487722:61488151:clu_289958_	11	61487936	DAGLA	N	-0.0331272	0.0289687	0.252811
rs174529	11	61543961	C	T	0.336066	chr11:61487722:61488151:clu_289958_	11	61487936	DAGLA	N	-0.0310356	0.0289339	0.283434
rs174537	11	61552680	T	G	0.311475	chr11:61487722:61488151:clu_289958_	11	61487936	DAGLA	N	-0.0346024	0.0293197	0.23793
rs102275	11	61557803	C	T	0.333333	chr11:61487722:61488151:clu_289958_	11	61487936	DAGLA	N	-0.0385426	0.0292177	0.187118
rs102274	11	61557826	C	T	0.311475	chr11:61487722:61488151:clu_289958_	11	61487936	DAGLA	N	-0.0391077	0.0292711	0.181533
rs174547	11	61570783	C	T	0.308743	chr11:61487722:61488151:clu_289958_	11	61487936	DAGLA	N	-0.0370017	0.0292847	0.206404
rs174548	11	61571348	G	C	0.278689	chr11:61487722:61488151:clu_289958_	11	61487936	DAGLA	N	-0.0522619	0.0301344	0.0828658
rs174560	11	61581764	C	T	0.278689	chr11:61487722:61488151:clu_289958_	11	61487936	DAGLA	N	-0.0476786	0.0301979	0.114365
rs174577	11	61604814	A	C	0.322404	chr11:61487722:61488151:clu_289958_	11	61487936	DAGLA	N	-0.0395163	0.0292947	0.177361
rs174528	11	61543499	C	T	0.346995	chr11:61488362:61490331:clu_289958_	11	61489346	DAGLA	N	0.0300282	0.0285827	0.293455
rs174529	11	61543961	C	T	0.336066	chr11:61488362:61490331:clu_289958_	11	61489346	DAGLA	N	0.0278988	0.0285603	0.328649
rs174537	11	61552680	T	G	0.311475	chr11:61488362:61490331:clu_289958_	11	61489346	DAGLA	N	0.024608	0.0289449	0.395232
rs102275	11	61557803	C	T	0.333333	chr11:61488362:61490331:clu_289958_	11	61489346	DAGLA	N	0.0285687	0.0288412	0.321904
rs102274	11	61557826	C	T	0.311475	chr11:61488362:61490331:clu_289958_	11	61489346	DAGLA	N	0.0286033	0.0288976	0.322265
rs174547	11	61570783	C	T	0.308743	chr11:61488362:61490331:clu_289958_	11	61489346	DAGLA	N	0.027374	0.028914	0.343772
rs174548	11	61571348	G	C	0.278689	chr11:61488362:61490331:clu_289958_	11	61489346	DAGLA	N	0.0515433	0.029768	0.0833627
rs174560	11	61581764	C	T	0.278689	chr11:61488362:61490331:clu_289958_	11	61489346	DAGLA	N	0.0476786	0.0298326	0.109998
rs174577	11	61604814	A	C	0.322404	chr11:61488362:61490331:clu_289958_	11	61489346	DAGLA	N	0.0293483	0.0289073	0.309984
rs174528	11	61543499	C	T	0.346995	chr11:61494331:61495625:clu_289959_	11	61494978	DAGLA	N	0.0880738	0.02961	0.00293501
rs174529	11	61543961	C	T	0.336066	chr11:61494331:61495625:clu_289959_	11	61494978	DAGLA	N	0.0907411	0.0295945	0.00216838
rs174537	11	61552680	T	G	0.311475	chr11:61494331:61495625:clu_289959_	11	61494978	DAGLA	N	0.0815541	0.0300179	0.00659065
rs102275	11	61557803	C	T	0.333333	chr11:61494331:61495625:clu_289959_	11	61494978	DAGLA	N	0.0771478	0.0298813	0.00982838
rs102274	11	61557826	C	T	0.311475	chr11:61494331:61495625:clu_289959_	11	61494978	DAGLA	N	0.0790546	0.0299416	0.00828349
rs174547	11	61570783	C	T	0.308743	chr11:61494331:61495625:clu_289959_	11	61494978	DAGLA	N	0.0761765	0.0299758	0.0110453
rs174548	11	61571348	G	C	0.278689	chr11:61494331:61495625:clu_289959_	11	61494978	DAGLA	N	0.0476711	0.0307663	0.121271
rs174560	11	61581764	C	T	0.278689	chr11:61494331:61495625:clu_289959_	11	61494978	DAGLA	N	0.0484933	0.0308732	0.116246
rs174577	11	61604814	A	C	0.322404	chr11:61494331:61495625:clu_289959_	11	61494978	DAGLA	N	0.0715802	0.0300222	0.0171144
rs174528	11	61543499	C	T	0.346995	chr11:61533693:61536732:clu_289964_	11	61535212	MYRF	N	-0.0738021	0.0309364	0.0170508
rs174529	11	61543961	C	T	0.336066	chr11:61533693:61536732:clu_289964_	11	61535212	MYRF	N	-0.0793113	0.0308974	0.0102605
rs174537	11	61552680	T	G	0.311475	chr11:61533693:61536732:clu_289964_	11	61535212	MYRF	N	-0.0654581	0.0313313	0.0366876
rs102275	11	61557803	C	T	0.333333	chr11:61533693:61536732:clu_289964_	11	61535212	MYRF	N	-0.0563364	0.0312213	0.0711652
rs102274	11	61557826	C	T	0.311475	chr11:61533693:61536732:clu_289964_	11	61535212	MYRF	N	-0.0642992	0.031263	0.0397131
rs174547	11	61570783	C	T	0.308743	chr11:61533693:61536732:clu_289964_	11	61535212	MYRF	N	-0.0699108	0.0312839	0.0254355
rs174548	11	61571348	G	C	0.278689	chr11:61533693:61536732:clu_289964_	11	61535212	MYRF	N	-0.0481359	0.0321694	0.134568
rs174560	11	61581764	C	T	0.278689	chr11:61533693:61536732:clu_289964_	11	61535212	MYRF	N	-0.0502171	0.0322627	0.119587
rs174577	11	61604814	A	C	0.322404	chr11:61533693:61536732:clu_289964_	11	61535212	MYRF	N	-0.0630426	0.0312918	0.0439393
rs174528	11	61543499	C	T	0.346995	ENSG00000124920.14	11	61538049	MYRF	+	0.0469794	0.00875799	8.13174e-08
rs174529	11	61543961	C	T	0.336066	ENSG00000124920.14	11	61538049	MYRF	+	0.0525236	0.00882469	2.65055e-09
rs174537	11	61552680	T	G	0.311475	ENSG00000124920.14	11	61538049	MYRF	+	0.0521308	0.00900154	6.98374e-09
rs102275	11	61557803	C	T	0.333333	ENSG00000124920.14	11	61538049	MYRF	+	0.0497443	0.00884319	1.85346e-08
rs102274	11	61557826	C	T	0.311475	ENSG00000124920.14	11	61538049	MYRF	+	0.0536649	0.00900123	2.49245e-09
rs174547	11	61570783	C	T	0.308743	ENSG00000124920.14	11	61538049	MYRF	+	0.0538574	0.00902307	2.38926e-09
rs174548	11	61571348	G	C	0.278689	ENSG00000124920.14	11	61538049	MYRF	+	0.0464706	0.0092989	5.81017e-07
rs174560	11	61581764	C	T	0.278689	ENSG00000124920.14	11	61538049	MYRF	+	0.0453562	0.0092991	1.07448e-06
rs174577	11	61604814	A	C	0.322404	ENSG00000124920.14	11	61538049	MYRF	+	0.0471312	0.00891959	1.26392e-07
rs174528	11	61543499	C	T	0.346995	ENSG00000134825.16	11	61548123	TMEM258	-	0.0646854	0.00875406	1.47726e-13
rs174529	11	61543961	C	T	0.336066	ENSG00000134825.16	11	61548123	TMEM258	-	0.064505	0.00882192	2.634e-13
rs174537	11	61552680	T	G	0.311475	ENSG00000134825.16	11	61548123	TMEM258	-	0.0737971	0.00899627	2.34305e-16
rs102275	11	61557803	C	T	0.333333	ENSG00000134825.16	11	61548123	TMEM258	-	0.0691351	0.00883866	5.20292e-15
rs102274	11	61557826	C	T	0.311475	ENSG00000134825.16	11	61548123	TMEM258	-	0.0724448	0.00899665	8.11699e-16
rs174547	11	61570783	C	T	0.308743	ENSG00000134825.16	11	61548123	TMEM258	-	0.0727612	0.00901845	7.14371e-16
rs174548	11	61571348	G	C	0.278689	ENSG00000134825.16	11	61548123	TMEM258	-	0.066596	0.00929465	7.77957e-13
rs174560	11	61581764	C	T	0.278689	ENSG00000134825.16	11	61548123	TMEM258	-	0.0685005	0.00929417	1.70278e-13
rs174577	11	61604814	A	C	0.322404	ENSG00000134825.16	11	61548123	TMEM258	-	0.0738066	0.0089133	1.22654e-16
rs174528	11	61543499	C	T	0.346995	chr11:61549296:61550970:clu_289966_	11	61550133	MYRF	N	-0.224402	0.0315873	1.21036e-12
rs174529	11	61543961	C	T	0.336066	chr11:61549296:61550970:clu_289966_	11	61550133	MYRF	N	-0.229093	0.0315422	3.78429e-13
rs174537	11	61552680	T	G	0.311475	chr11:61549296:61550970:clu_289966_	11	61550133	MYRF	N	-0.237893	0.0319931	1.03975e-13
rs102275	11	61557803	C	T	0.333333	chr11:61549296:61550970:clu_289966_	11	61550133	MYRF	N	-0.231373	0.0318685	3.86408e-13
rs102274	11	61557826	C	T	0.311475	chr11:61549296:61550970:clu_289966_	11	61550133	MYRF	N	-0.237448	0.031926	1.02637e-13
rs174547	11	61570783	C	T	0.308743	chr11:61549296:61550970:clu_289966_	11	61550133	MYRF	N	-0.23535	0.0319525	1.76333e-13
rs174548	11	61571348	G	C	0.278689	chr11:61549296:61550970:clu_289966_	11	61550133	MYRF	N	-0.213163	0.0329138	9.39335e-11
rs174560	11	61581764	C	T	0.278689	chr11:61549296:61550970:clu_289966_	11	61550133	MYRF	N	-0.215926	0.0330051	6.06251e-11
rs174577	11	61604814	A	C	0.322404	chr11:61549296:61550970:clu_289966_	11	61550133	MYRF	N	-0.233164	0.0319919	3.1408e-13
rs174528	11	61543499	C	T	0.346995	chr11:61549296:61550985:clu_289966_	11	61550140	MYRF	N	0.202848	0.03142	1.07498e-10
rs174529	11	61543961	C	T	0.336066	chr11:61549296:61550985:clu_289966_	11	61550140	MYRF	N	0.21077	0.0313752	1.8459e-11
rs174537	11	61552680	T	G	0.311475	chr11:61549296:61550985:clu_289966_	11	61550140	MYRF	N	0.208311	0.031837	6.02738e-11
rs102275	11	61557803	C	T	0.333333	chr11:61549296:61550985:clu_289966_	11	61550140	MYRF	N	0.202132	0.031685	1.7775e-10
rs102274	11	61557826	C	T	0.311475	chr11:61549296:61550985:clu_289966_	11	61550140	MYRF	N	0.20875	0.0317687	4.99967e-11
rs174547	11	61570783	C	T	0.308743	chr11:61549296:61550985:clu_289966_	11	61550140	MYRF	N	0.20837	0.0317898	5.57872e-11
rs174548	11	61571348	G	C	0.278689	chr11:61549296:61550985:clu_289966_	11	61550140	MYRF	N	0.196367	0.0326818	1.87294e-09
rs174560	11	61581764	C	T	0.278689	chr11:61549296:61550985:clu_289966_	11	61550140	MYRF	N	0.197859	0.0327763	1.57365e-09
rs174577	11	61604814	A	C	0.322404	chr11:61549296:61550985:clu_289966_	11	61550140	MYRF	N	0.205569	0.0318081	1.02781e-10
rs174528	11	61543499	C	T	0.346995	ENSG00000149485.19	11	61581944	FADS1	-	0.0826233	0.00874881	3.58995e-21
rs174529	11	61543961	C	T	0.336066	ENSG00000149485.19	11	61581944	FADS1	-	0.0836391	0.00881633	2.38145e-21
rs174537	11	61552680	T	G	0.311475	ENSG00000149485.19	11	61581944	FADS1	-	0.0923798	0.00899029	9.08661e-25
rs102275	11	61557803	C	T	0.333333	ENSG00000149485.19	11	61581944	FADS1	-	0.0898853	0.00883216	2.51064e-24
rs102274	11	61557826	C	T	0.311475	ENSG00000149485.19	11	61581944	FADS1	-	0.0923873	0.00899029	9.00793e-25
rs174547	11	61570783	C	T	0.308743	ENSG00000149485.19	11	61581944	FADS1	-	0.0929572	0.00901199	6.03857e-25
rs174548	11	61571348	G	C	0.278689	ENSG00000149485.19	11	61581944	FADS1	-	0.0982099	0.00928489	3.79396e-26
rs174560	11	61581764	C	T	0.278689	ENSG00000149485.19	11	61581944	FADS1	-	0.0987104	0.0092847	2.12647e-26
rs174577	11	61604814	A	C	0.322404	ENSG00000149485.19	11	61581944	FADS1	-	0.091662	0.00890753	7.78569e-25
rs174528	11	61543499	C	T	0.346995	ENSG00000134824.14	11	61597639	FADS2	+	0.0293286	0.00876067	0.000814677
rs174529	11	61543961	C	T	0.336066	ENSG00000134824.14	11	61597639	FADS2	+	0.0307483	0.00882826	0.000495937
rs174537	11	61552680	T	G	0.311475	ENSG00000134824.14	11	61597639	FADS2	+	0.0436597	0.00900311	1.23831e-06
rs102275	11	61557803	C	T	0.333333	ENSG00000134824.14	11	61597639	FADS2	+	0.0463349	0.00884384	1.61243e-07
rs102274	11	61557826	C	T	0.311475	ENSG00000134824.14	11	61597639	FADS2	+	0.0456495	0.00900277	3.96556e-07
rs174547	11	61570783	C	T	0.308743	ENSG00000134824.14	11	61597639	FADS2	+	0.0465939	0.00902448	2.42951e-07
rs174548	11	61571348	G	C	0.278689	ENSG00000134824.14	11	61597639	FADS2	+	0.0448239	0.00929919	1.43416e-06
rs174560	11	61581764	C	T	0.278689	ENSG00000134824.14	11	61597639	FADS2	+	0.0432153	0.00929945	3.36659e-06
rs174577	11	61604814	A	C	0.322404	ENSG00000134824.14	11	61597639	FADS2	+	0.0425026	0.0089204	1.89185e-06
rs174528	11	61543499	C	T	0.346995	chr11:61672354:61673938:clu_13395_	11	61673146	RAB3IL1	N	-0.00617528	0.0276442	0.823236
rs174529	11	61543961	C	T	0.336066	chr11:61672354:61673938:clu_13395_	11	61673146	RAB3IL1	N	-0.0166606	0.0276398	0.546658
rs174537	11	61552680	T	G	0.311475	chr11:61672354:61673938:clu_13395_	11	61673146	RAB3IL1	N	-0.031834	0.0280191	0.255893
rs102275	11	61557803	C	T	0.333333	chr11:61672354:61673938:clu_13395_	11	61673146	RAB3IL1	N	-0.0214377	0.0278623	0.441647
rs102274	11	61557826	C	T	0.311475	chr11:61672354:61673938:clu_13395_	11	61673146	RAB3IL1	N	-0.0297771	0.0279456	0.286631
rs174547	11	61570783	C	T	0.308743	chr11:61672354:61673938:clu_13395_	11	61673146	RAB3IL1	N	-0.0314473	0.0279783	0.261018
rs174548	11	61571348	G	C	0.278689	chr11:61672354:61673938:clu_13395_	11	61673146	RAB3IL1	N	-0.0124758	0.0287353	0.664171
rs174560	11	61581764	C	T	0.278689	chr11:61672354:61673938:clu_13395_	11	61673146	RAB3IL1	N	-0.015279	0.0288402	0.596265
rs174577	11	61604814	A	C	0.322404	chr11:61672354:61673938:clu_13395_	11	61673146	RAB3IL1	N	-0.0323437	0.0279674	0.247484
rs174528	11	61543499	C	T	0.346995	chr11:61672957:61673938:clu_13395_	11	61673448	RAB3IL1	N	0.0271761	0.0302488	0.368962
rs174529	11	61543961	C	T	0.336066	chr11:61672957:61673938:clu_13395_	11	61673448	RAB3IL1	N	0.0292942	0.0302379	0.33265
rs174537	11	61552680	T	G	0.311475	chr11:61672957:61673938:clu_13395_	11	61673448	RAB3IL1	N	0.0277559	0.0306562	0.365257
rs102275	11	61557803	C	T	0.333333	chr11:61672957:61673938:clu_13395_	11	61673448	RAB3IL1	N	0.0190127	0.0304602	0.532508
rs102274	11	61557826	C	T	0.311475	chr11:61672957:61673938:clu_13395_	11	61673448	RAB3IL1	N	0.0282957	0.0305756	0.354739
rs174547	11	61570783	C	T	0.308743	chr11:61672957:61673938:clu_13395_	11	61673448	RAB3IL1	N	0.0277208	0.0305909	0.364842
rs174548	11	61571348	G	C	0.278689	chr11:61672957:61673938:clu_13395_	11	61673448	RAB3IL1	N	0.0297233	0.0313185	0.342588
rs174560	11	61581764	C	T	0.278689	chr11:61672957:61673938:clu_13395_	11	61673448	RAB3IL1	N	0.0265143	0.0314335	0.398946
rs174577	11	61604814	A	C	0.322404	chr11:61672957:61673938:clu_13395_	11	61673448	RAB3IL1	N	0.0209931	0.0305582	0.492091
rs174528	11	61543499	C	T	0.346995	chr11:61673008:61673938:clu_13395_	11	61673473	RAB3IL1	N	-0.0139744	0.0301202	0.642681
rs174529	11	61543961	C	T	0.336066	chr11:61673008:61673938:clu_13395_	11	61673473	RAB3IL1	N	-0.0130298	0.0300741	0.664828
rs174537	11	61552680	T	G	0.311475	chr11:61673008:61673938:clu_13395_	11	61673473	RAB3IL1	N	-0.0180301	0.0304825	0.554192
rs102275	11	61557803	C	T	0.333333	chr11:61673008:61673938:clu_13395_	11	61673473	RAB3IL1	N	-0.0142207	0.0303184	0.639037
rs102274	11	61557826	C	T	0.311475	chr11:61673008:61673938:clu_13395_	11	61673473	RAB3IL1	N	-0.0133889	0.0303952	0.65958
rs174547	11	61570783	C	T	0.308743	chr11:61673008:61673938:clu_13395_	11	61673473	RAB3IL1	N	-0.0139171	0.030397	0.647064
rs174548	11	61571348	G	C	0.278689	chr11:61673008:61673938:clu_13395_	11	61673473	RAB3IL1	N	0.00698608	0.0311007	0.822269
rs174560	11	61581764	C	T	0.278689	chr11:61673008:61673938:clu_13395_	11	61673473	RAB3IL1	N	0.00355212	0.0312211	0.909418
rs174577	11	61604814	A	C	0.322404	chr11:61673008:61673938:clu_13395_	11	61673473	RAB3IL1	N	-0.0144403	0.0304555	0.635396
rs174528	11	61543499	C	T	0.346995	chr11:61672354:61674865:clu_13395_	11	61673610	RAB3IL1	N	0.129372	0.030457	2.15986e-05
rs174529	11	61543961	C	T	0.336066	chr11:61672354:61674865:clu_13395_	11	61673610	RAB3IL1	N	0.12989	0.0304093	1.94261e-05
rs174537	11	61552680	T	G	0.311475	chr11:61672354:61674865:clu_13395_	11	61673610	RAB3IL1	N	0.157042	0.0307776	3.35215e-07
rs102275	11	61557803	C	T	0.333333	chr11:61672354:61674865:clu_13395_	11	61673610	RAB3IL1	N	0.145701	0.0306344	1.97343e-06
rs102274	11	61557826	C	T	0.311475	chr11:61672354:61674865:clu_13395_	11	61673610	RAB3IL1	N	0.153662	0.0306973	5.56555e-07
rs174547	11	61570783	C	T	0.308743	chr11:61672354:61674865:clu_13395_	11	61673610	RAB3IL1	N	0.155316	0.0307128	4.25796e-07
rs174548	11	61571348	G	C	0.278689	chr11:61672354:61674865:clu_13395_	11	61673610	RAB3IL1	N	0.123555	0.0315206	8.86188e-05
rs174560	11	61581764	C	T	0.278689	chr11:61672354:61674865:clu_13395_	11	61673610	RAB3IL1	N	0.12629	0.0316385	6.56118e-05
rs174577	11	61604814	A	C	0.322404	chr11:61672354:61674865:clu_13395_	11	61673610	RAB3IL1	N	0.158797	0.0307826	2.48738e-07
rs174528	11	61543499	C	T	0.346995	chr11:61673008:61674865:clu_13395_	11	61673936	RAB3IL1	N	0.0353912	0.030343	0.243465
rs174529	11	61543961	C	T	0.336066	chr11:61673008:61674865:clu_13395_	11	61673936	RAB3IL1	N	0.0335631	0.0303342	0.268534
rs174537	11	61552680	T	G	0.311475	chr11:61673008:61674865:clu_13395_	11	61673936	RAB3IL1	N	0.034755	0.0307683	0.258657
rs102275	11	61557803	C	T	0.333333	chr11:61673008:61674865:clu_13395_	11	61673936	RAB3IL1	N	0.028818	0.0305809	0.346012
rs102274	11	61557826	C	T	0.311475	chr11:61673008:61674865:clu_13395_	11	61673936	RAB3IL1	N	0.0337541	0.0306838	0.271304
rs174547	11	61570783	C	T	0.308743	chr11:61673008:61674865:clu_13395_	11	61673936	RAB3IL1	N	0.0329729	0.030695	0.282727
rs174548	11	61571348	G	C	0.278689	chr11:61673008:61674865:clu_13395_	11	61673936	RAB3IL1	N	0.0320354	0.0313993	0.307606
rs174560	11	61581764	C	T	0.278689	chr11:61673008:61674865:clu_13395_	11	61673936	RAB3IL1	N	0.0316003	0.0315225	0.316118
rs174577	11	61604814	A	C	0.322404	chr11:61673008:61674865:clu_13395_	11	61673936	RAB3IL1	N	0.0386958	0.0306932	0.207406
rs174528	11	61543499	C	T	0.346995	chr11:61674156:61674480:clu_13395_	11	61674318	RAB3IL1	N	0.014126	0.0299875	0.637595
rs174529	11	61543961	C	T	0.336066	chr11:61674156:61674480:clu_13395_	11	61674318	RAB3IL1	N	0.0167721	0.0299803	0.575863
rs174537	11	61552680	T	G	0.311475	chr11:61674156:61674480:clu_13395_	11	61674318	RAB3IL1	N	0.0194728	0.0303793	0.521529
rs102275	11	61557803	C	T	0.333333	chr11:61674156:61674480:clu_13395_	11	61674318	RAB3IL1	N	0.00839329	0.0301928	0.78102
rs102274	11	61557826	C	T	0.311475	chr11:61674156:61674480:clu_13395_	11	61674318	RAB3IL1	N	0.0184801	0.0303062	0.542008
rs174547	11	61570783	C	T	0.308743	chr11:61674156:61674480:clu_13395_	11	61674318	RAB3IL1	N	0.0179282	0.0303217	0.554343
rs174548	11	61571348	G	C	0.278689	chr11:61674156:61674480:clu_13395_	11	61674318	RAB3IL1	N	0.0125652	0.0310499	0.685715
rs174560	11	61581764	C	T	0.278689	chr11:61674156:61674480:clu_13395_	11	61674318	RAB3IL1	N	0.0121889	0.0311524	0.6956
rs174577	11	61604814	A	C	0.322404	chr11:61674156:61674480:clu_13395_	11	61674318	RAB3IL1	N	0.0157336	0.0302976	0.60355
rs174528	11	61543499	C	T	0.346995	chr11:61674574:61674865:clu_13395_	11	61674720	RAB3IL1	N	-0.00591549	0.0301739	0.844574
rs174529	11	61543961	C	T	0.336066	chr11:61674574:61674865:clu_13395_	11	61674720	RAB3IL1	N	-0.00499776	0.0301723	0.86844
rs174537	11	61552680	T	G	0.311475	chr11:61674574:61674865:clu_13395_	11	61674720	RAB3IL1	N	-0.00520907	0.0305893	0.864782
rs102275	11	61557803	C	T	0.333333	chr11:61674574:61674865:clu_13395_	11	61674720	RAB3IL1	N	-0.0118505	0.0303859	0.696536
rs102274	11	61557826	C	T	0.311475	chr11:61674574:61674865:clu_13395_	11	61674720	RAB3IL1	N	-0.0054611	0.0305166	0.857973
rs174547	11	61570783	C	T	0.308743	chr11:61674574:61674865:clu_13395_	11	61674720	RAB3IL1	N	-0.00548148	0.0305315	0.857518
rs174548	11	61571348	G	C	0.278689	chr11:61674574:61674865:clu_13395_	11	61674720	RAB3IL1	N	-0.0012213	0.0313185	0.968894
rs174560	11	61581764	C	T	0.278689	chr11:61674574:61674865:clu_13395_	11	61674720	RAB3IL1	N	-0.00225665	0.0314254	0.942753
rs174577	11	61604814	A	C	0.322404	chr11:61674574:61674865:clu_13395_	11	61674720	RAB3IL1	N	-0.00548312	0.0304914	0.85729
rs174528	11	61543499	C	T	0.346995	ENSG00000167994.13	11	61676257	RAB3IL1	-	0.0443259	0.00875847	4.1725e-07
rs174529	11	61543961	C	T	0.336066	ENSG00000167994.13	11	61676257	RAB3IL1	-	0.0443434	0.00882625	5.05977e-07
rs174537	11	61552680	T	G	0.311475	ENSG00000167994.13	11	61676257	RAB3IL1	-	0.0485772	0.00900223	6.80926e-08
rs102275	11	61557803	C	T	0.333333	ENSG00000167994.13	11	61676257	RAB3IL1	-	0.047117	0.00884369	9.94341e-08
rs102274	11	61557826	C	T	0.311475	ENSG00000167994.13	11	61676257	RAB3IL1	-	0.0487998	0.00900219	5.93057e-08
rs174547	11	61570783	C	T	0.308743	ENSG00000167994.13	11	61676257	RAB3IL1	-	0.0484516	0.00902413	7.91243e-08
rs174548	11	61571348	G	C	0.278689	ENSG00000167994.13	11	61676257	RAB3IL1	-	0.0409406	0.00929981	1.07108e-05
rs174560	11	61581764	C	T	0.278689	ENSG00000167994.13	11	61676257	RAB3IL1	-	0.041	0.0092998	1.03997e-05
rs174577	11	61604814	A	C	0.322404	ENSG00000167994.13	11	61676257	RAB3IL1	-	0.0476251	0.0089195	9.32378e-08
rs174528	11	61543499	C	T	0.346995	chr11:61717899:61719243:clu_290010_	11	61718571	BEST1	N	0.0463108	0.0332232	0.163338
rs174529	11	61543961	C	T	0.336066	chr11:61717899:61719243:clu_290010_	11	61718571	BEST1	N	0.0292906	0.0332028	0.377684
rs174537	11	61552680	T	G	0.311475	chr11:61717899:61719243:clu_290010_	11	61718571	BEST1	N	0.0448685	0.0336781	0.182769
rs102275	11	61557803	C	T	0.333333	chr11:61717899:61719243:clu_290010_	11	61718571	BEST1	N	0.0658764	0.0335092	0.0493078
rs102274	11	61557826	C	T	0.311475	chr11:61717899:61719243:clu_290010_	11	61718571	BEST1	N	0.0435646	0.0335941	0.194702
rs174547	11	61570783	C	T	0.308743	chr11:61717899:61719243:clu_290010_	11	61718571	BEST1	N	0.044065	0.0336045	0.189763
rs174548	11	61571348	G	C	0.278689	chr11:61717899:61719243:clu_290010_	11	61718571	BEST1	N	0.0540406	0.0343614	0.115785
rs174560	11	61581764	C	T	0.278689	chr11:61717899:61719243:clu_290010_	11	61718571	BEST1	N	0.0551316	0.0344751	0.109783
rs174577	11	61604814	A	C	0.322404	chr11:61717899:61719243:clu_290010_	11	61718571	BEST1	N	0.0702255	0.033616	0.0367028
rs174528	11	61543499	C	T	0.346995	chr11:61717899:61721965:clu_290010_	11	61719932	BEST1	N	-0.0372364	0.0314693	0.236706
rs174529	11	61543961	C	T	0.336066	chr11:61717899:61721965:clu_290010_	11	61719932	BEST1	N	-0.0374071	0.0314119	0.23371
rs174537	11	61552680	T	G	0.311475	chr11:61717899:61721965:clu_290010_	11	61719932	BEST1	N	-0.0273014	0.0318565	0.391438
rs102275	11	61557803	C	T	0.333333	chr11:61717899:61721965:clu_290010_	11	61719932	BEST1	N	-0.0249271	0.0317451	0.432321
rs102274	11	61557826	C	T	0.311475	chr11:61717899:61721965:clu_290010_	11	61719932	BEST1	N	-0.0239195	0.03179	0.451798
rs174547	11	61570783	C	T	0.308743	chr11:61717899:61721965:clu_290010_	11	61719932	BEST1	N	-0.0246592	0.0318006	0.438084
rs174548	11	61571348	G	C	0.278689	chr11:61717899:61721965:clu_290010_	11	61719932	BEST1	N	0.0030929	0.0326127	0.924444
rs174560	11	61581764	C	T	0.278689	chr11:61717899:61721965:clu_290010_	11	61719932	BEST1	N	0.003413	0.0327019	0.916878
rs174577	11	61604814	A	C	0.322404	chr11:61717899:61721965:clu_290010_	11	61719932	BEST1	N	-0.0250719	0.0318738	0.431517
rs174528	11	61543499	C	T	0.346995	chr11:61717899:61722579:clu_290010_	11	61720239	BEST1	N	-0.0465685	0.0335245	0.164806
rs174529	11	61543961	C	T	0.336066	chr11:61717899:61722579:clu_290010_	11	61720239	BEST1	N	-0.0405833	0.0335068	0.22582
rs174537	11	61552680	T	G	0.311475	chr11:61717899:61722579:clu_290010_	11	61720239	BEST1	N	-0.0592016	0.0340515	0.0821073
rs102275	11	61557803	C	T	0.333333	chr11:61717899:61722579:clu_290010_	11	61720239	BEST1	N	-0.0683904	0.0338508	0.0433471
rs102274	11	61557826	C	T	0.311475	chr11:61717899:61722579:clu_290010_	11	61720239	BEST1	N	-0.0570485	0.0339648	0.093028
rs174547	11	61570783	C	T	0.308743	chr11:61717899:61722579:clu_290010_	11	61720239	BEST1	N	-0.0570811	0.0339947	0.0931295
rs174548	11	61571348	G	C	0.278689	chr11:61717899:61722579:clu_290010_	11	61720239	BEST1	N	-0.0611291	0.034894	0.0797994
rs174560	11	61581764	C	T	0.278689	chr11:61717899:61722579:clu_290010_	11	61720239	BEST1	N	-0.0640697	0.0350131	0.0672684
rs174577	11	61604814	A	C	0.322404	chr11:61717899:61722579:clu_290010_	11	61720239	BEST1	N	-0.07156	0.0340083	0.0353615
rs174528	11	61543499	C	T	0.346995	chr11:61719430:61722579:clu_290010_	11	61721004	BEST1	N	-0.00433513	0.0309681	0.888671
rs174529	11	61543961	C	T	0.336066	chr11:61719430:61722579:clu_290010_	11	61721004	BEST1	N	-0.00419016	0.0309184	0.892198
rs174537	11	61552680	T	G	0.311475	chr11:61719430:61722579:clu_290010_	11	61721004	BEST1	N	-0.0026273	0.0313353	0.93318
rs102275	11	61557803	C	T	0.333333	chr11:61719430:61722579:clu_290010_	11	61721004	BEST1	N	-0.00241259	0.0312214	0.938406
rs102274	11	61557826	C	T	0.311475	chr11:61719430:61722579:clu_290010_	11	61721004	BEST1	N	-0.00195818	0.0312709	0.950069
rs174547	11	61570783	C	T	0.308743	chr11:61719430:61722579:clu_290010_	11	61721004	BEST1	N	-0.00373825	0.0312719	0.904848
rs174548	11	61571348	G	C	0.278689	chr11:61719430:61722579:clu_290010_	11	61721004	BEST1	N	0.00613457	0.0320786	0.848341
rs174560	11	61581764	C	T	0.278689	chr11:61719430:61722579:clu_290010_	11	61721004	BEST1	N	0.00501185	0.0321616	0.876164
rs174577	11	61604814	A	C	0.322404	chr11:61719430:61722579:clu_290010_	11	61721004	BEST1	N	0.00102337	0.0313174	0.973932
rs174528	11	61543499	C	T	0.346995	chr11:61722859:61723190:clu_290011_	11	61723024	BEST1	N	0.0123596	0.0312549	0.692515
rs174529	11	61543961	C	T	0.336066	chr11:61722859:61723190:clu_290011_	11	61723024	BEST1	N	0.012436	0.0312168	0.690354
rs174537	11	61552680	T	G	0.311475	chr11:61722859:61723190:clu_290011_	11	61723024	BEST1	N	0.0377025	0.0316788	0.233988
rs102275	11	61557803	C	T	0.333333	chr11:61722859:61723190:clu_290011_	11	61723024	BEST1	N	0.0318715	0.0315837	0.312922
rs102274	11	61557826	C	T	0.311475	chr11:61722859:61723190:clu_290011_	11	61723024	BEST1	N	0.0339955	0.0316225	0.282357
rs174547	11	61570783	C	T	0.308743	chr11:61722859:61723190:clu_290011_	11	61723024	BEST1	N	0.0338	0.0316508	0.285565
rs174548	11	61571348	G	C	0.278689	chr11:61722859:61723190:clu_290011_	11	61723024	BEST1	N	0.0366105	0.0325646	0.26091
rs174560	11	61581764	C	T	0.278689	chr11:61722859:61723190:clu_290011_	11	61723024	BEST1	N	0.0403757	0.0326356	0.216026
rs174577	11	61604814	A	C	0.322404	chr11:61722859:61723190:clu_290011_	11	61723024	BEST1	N	0.0343768	0.0317	0.278168
rs174528	11	61543499	C	T	0.346995	ENSG00000167995.17	11	61725261	BEST1	+	0.00611509	0.0087623	0.485248
rs174529	11	61543961	C	T	0.336066	ENSG00000167995.17	11	61725261	BEST1	+	0.00559052	0.00883006	0.526653
rs174537	11	61552680	T	G	0.311475	ENSG00000167995.17	11	61725261	BEST1	+	0.00841096	0.00900666	0.350376
rs102275	11	61557803	C	T	0.333333	ENSG00000167995.17	11	61725261	BEST1	+	0.0106171	0.00884784	0.230152
rs102274	11	61557826	C	T	0.311475	ENSG00000167995.17	11	61725261	BEST1	+	0.00865515	0.00900665	0.336565
rs174547	11	61570783	C	T	0.308743	ENSG00000167995.17	11	61725261	BEST1	+	0.00908488	0.0090285	0.314298
rs174548	11	61571348	G	C	0.278689	ENSG00000167995.17	11	61725261	BEST1	+	0.00492649	0.0093029	0.596413
rs174560	11	61581764	C	T	0.278689	ENSG00000167995.17	11	61725261	BEST1	+	0.00495184	0.0093029	0.594525
rs174577	11	61604814	A	C	0.322404	ENSG00000167995.17	11	61725261	BEST1	+	0.011142	0.00892368	0.211817
rs174528	11	61543499	C	T	0.346995	chr11:61724936:61726970:clu_290012_	11	61725953	BEST1	N	0.0373964	0.0336077	0.265823
rs174529	11	61543961	C	T	0.336066	chr11:61724936:61726970:clu_290012_	11	61725953	BEST1	N	0.0372298	0.0335725	0.267457
rs174537	11	61552680	T	G	0.311475	chr11:61724936:61726970:clu_290012_	11	61725953	BEST1	N	0.043986	0.0340806	0.196826
rs102275	11	61557803	C	T	0.333333	chr11:61724936:61726970:clu_290012_	11	61725953	BEST1	N	0.0416679	0.0339547	0.219762
rs102274	11	61557826	C	T	0.311475	chr11:61724936:61726970:clu_290012_	11	61725953	BEST1	N	0.0438921	0.0339887	0.196575
rs174547	11	61570783	C	T	0.308743	chr11:61724936:61726970:clu_290012_	11	61725953	BEST1	N	0.0454492	0.034022	0.181589
rs174548	11	61571348	G	C	0.278689	chr11:61724936:61726970:clu_290012_	11	61725953	BEST1	N	0.0631822	0.034838	0.0697393
rs174560	11	61581764	C	T	0.278689	chr11:61724936:61726970:clu_290012_	11	61725953	BEST1	N	0.0635328	0.0349522	0.0691088
rs174577	11	61604814	A	C	0.322404	chr11:61724936:61726970:clu_290012_	11	61725953	BEST1	N	0.0488419	0.0340539	0.1515
rs174528	11	61543499	C	T	0.346995	chr11:61723423:61729727:clu_290012_	11	61726575	BEST1	N	0.000227332	0.029041	0.993754
rs174529	11	61543961	C	T	0.336066	chr11:61723423:61729727:clu_290012_	11	61726575	BEST1	N	-0.00228947	0.029005	0.937085
rs174537	11	61552680	T	G	0.311475	chr11:61723423:61729727:clu_290012_	11	61726575	BEST1	N	-0.000340447	0.0294522	0.990777
rs102275	11	61557803	C	T	0.333333	chr11:61723423:61729727:clu_290012_	11	61726575	BEST1	N	-0.000920738	0.0293337	0.97496
rs102274	11	61557826	C	T	0.311475	chr11:61723423:61729727:clu_290012_	11	61726575	BEST1	N	0.00143784	0.0293851	0.960974
rs174547	11	61570783	C	T	0.308743	chr11:61723423:61729727:clu_290012_	11	61726575	BEST1	N	4.5191e-06	0.0294078	0.999877
rs174548	11	61571348	G	C	0.278689	chr11:61723423:61729727:clu_290012_	11	61726575	BEST1	N	0.017119	0.0302176	0.571037
rs174560	11	61581764	C	T	0.278689	chr11:61723423:61729727:clu_290012_	11	61726575	BEST1	N	0.0179331	0.0303174	0.554177
rs174577	11	61604814	A	C	0.322404	chr11:61723423:61729727:clu_290012_	11	61726575	BEST1	N	0.00313652	0.0294439	0.915166
rs174528	11	61543499	C	T	0.346995	chr11:61725973:61727364:clu_290012_	11	61726668	BEST1	N	0.0503371	0.0317311	0.112657
rs174529	11	61543961	C	T	0.336066	chr11:61725973:61727364:clu_290012_	11	61726668	BEST1	N	0.0497474	0.0317092	0.11668
rs174537	11	61552680	T	G	0.311475	chr11:61725973:61727364:clu_290012_	11	61726668	BEST1	N	0.0563439	0.0321633	0.0798072
rs102275	11	61557803	C	T	0.333333	chr11:61725973:61727364:clu_290012_	11	61726668	BEST1	N	0.0575376	0.0319915	0.072093
rs102274	11	61557826	C	T	0.311475	chr11:61725973:61727364:clu_290012_	11	61726668	BEST1	N	0.0565286	0.0320793	0.0780432
rs174547	11	61570783	C	T	0.308743	chr11:61725973:61727364:clu_290012_	11	61726668	BEST1	N	0.0579173	0.0320918	0.0711158
rs174548	11	61571348	G	C	0.278689	chr11:61725973:61727364:clu_290012_	11	61726668	BEST1	N	0.0819531	0.0328369	0.0125685
rs174560	11	61581764	C	T	0.278689	chr11:61725973:61727364:clu_290012_	11	61726668	BEST1	N	0.0838178	0.0329469	0.0109584
rs174577	11	61604814	A	C	0.322404	chr11:61725973:61727364:clu_290012_	11	61726668	BEST1	N	0.0523841	0.0321185	0.102898
rs174528	11	61543499	C	T	0.346995	chr11:61727050:61727251:clu_290012_	11	61727150	BEST1	N	0.00555485	0.032053	0.862414
rs174529	11	61543961	C	T	0.336066	chr11:61727050:61727251:clu_290012_	11	61727150	BEST1	N	-0.00123136	0.0320289	0.969333
rs174537	11	61552680	T	G	0.311475	chr11:61727050:61727251:clu_290012_	11	61727150	BEST1	N	-0.000791725	0.0324937	0.980561
rs102275	11	61557803	C	T	0.333333	chr11:61727050:61727251:clu_290012_	11	61727150	BEST1	N	0.017152	0.032337	0.595826
rs102274	11	61557826	C	T	0.311475	chr11:61727050:61727251:clu_290012_	11	61727150	BEST1	N	0.00415441	0.0324092	0.898001
rs174547	11	61570783	C	T	0.308743	chr11:61727050:61727251:clu_290012_	11	61727150	BEST1	N	0.00673798	0.0324277	0.835397
rs174548	11	61571348	G	C	0.278689	chr11:61727050:61727251:clu_290012_	11	61727150	BEST1	N	0.0327174	0.0332372	0.324939
rs174560	11	61581764	C	T	0.278689	chr11:61727050:61727251:clu_290012_	11	61727150	BEST1	N	0.0273819	0.0333512	0.411636
rs174577	11	61604814	A	C	0.322404	chr11:61727050:61727251:clu_290012_	11	61727150	BEST1	N	0.00705838	0.0324461	0.827786
rs174528	11	61543499	C	T	0.346995	ENSG00000167996.16	11	61731148	FTH1	-	0.0212578	0.00876148	0.0152543
rs174529	11	61543961	C	T	0.336066	ENSG00000167996.16	11	61731148	FTH1	-	0.0176219	0.00882951	0.0459563
rs174537	11	61552680	T	G	0.311475	ENSG00000167996.16	11	61731148	FTH1	-	0.0181008	0.00900616	0.0444499
rs102275	11	61557803	C	T	0.333333	ENSG00000167996.16	11	61731148	FTH1	-	0.0185807	0.00884738	0.0357165
rs102274	11	61557826	C	T	0.311475	ENSG00000167996.16	11	61731148	FTH1	-	0.0178244	0.00900618	0.0478014
rs174547	11	61570783	C	T	0.308743	ENSG00000167996.16	11	61731148	FTH1	-	0.0175958	0.00902806	0.0512934
rs174548	11	61571348	G	C	0.278689	ENSG00000167996.16	11	61731148	FTH1	-	0.0114491	0.0093027	0.218423
rs174560	11	61581764	C	T	0.278689	ENSG00000167996.16	11	61731148	FTH1	-	0.0116218	0.00930269	0.211557
rs174577	11	61604814	A	C	0.322404	ENSG00000167996.16	11	61731148	FTH1	-	0.0179007	0.0089233	0.0448499
rs174528	11	61543499	C	T	0.346995	chr11:62105046:62105362:clu_290049_	11	62105204	ASRGL1	N	-0.00608597	0.0336622	0.856528
rs174529	11	61543961	C	T	0.336066	chr11:62105046:62105362:clu_290049_	11	62105204	ASRGL1	N	-0.00183932	0.0336203	0.95637
rs174537	11	61552680	T	G	0.311475	chr11:62105046:62105362:clu_290049_	11	62105204	ASRGL1	N	0.00116364	0.0341467	0.972815
rs102275	11	61557803	C	T	0.333333	chr11:62105046:62105362:clu_290049_	11	62105204	ASRGL1	N	-0.015686	0.0340158	0.644699
rs102274	11	61557826	C	T	0.311475	chr11:62105046:62105362:clu_290049_	11	62105204	ASRGL1	N	-0.0066648	0.0340599	0.844862
rs174547	11	61570783	C	T	0.308743	chr11:62105046:62105362:clu_290049_	11	62105204	ASRGL1	N	-0.00905532	0.0340917	0.790535
rs174548	11	61571348	G	C	0.278689	chr11:62105046:62105362:clu_290049_	11	62105204	ASRGL1	N	-0.0429453	0.0350249	0.220148
rs174560	11	61581764	C	T	0.278689	chr11:62105046:62105362:clu_290049_	11	62105204	ASRGL1	N	-0.0367377	0.0351453	0.295881
rs174577	11	61604814	A	C	0.322404	chr11:62105046:62105362:clu_290049_	11	62105204	ASRGL1	N	-0.0104667	0.0341419	0.759175
rs174528	11	61543499	C	T	0.346995	chr11:62105046:62105439:clu_290049_	11	62105242	ASRGL1	N	-0.0359756	0.0328857	0.273973
rs174529	11	61543961	C	T	0.336066	chr11:62105046:62105439:clu_290049_	11	62105242	ASRGL1	N	-0.0406086	0.0328494	0.216382
rs174537	11	61552680	T	G	0.311475	chr11:62105046:62105439:clu_290049_	11	62105242	ASRGL1	N	-0.0374554	0.0333531	0.261439
rs102275	11	61557803	C	T	0.333333	chr11:62105046:62105439:clu_290049_	11	62105242	ASRGL1	N	-0.0221509	0.0332312	0.505047
rs102274	11	61557826	C	T	0.311475	chr11:62105046:62105439:clu_290049_	11	62105242	ASRGL1	N	-0.0306529	0.0332796	0.357013
rs174547	11	61570783	C	T	0.308743	chr11:62105046:62105439:clu_290049_	11	62105242	ASRGL1	N	-0.0303944	0.0332976	0.361341
rs174548	11	61571348	G	C	0.278689	chr11:62105046:62105439:clu_290049_	11	62105242	ASRGL1	N	-0.00269375	0.0341688	0.937163
rs174560	11	61581764	C	T	0.278689	chr11:62105046:62105439:clu_290049_	11	62105242	ASRGL1	N	-0.00747912	0.0342694	0.827238
rs174577	11	61604814	A	C	0.322404	chr11:62105046:62105439:clu_290049_	11	62105242	ASRGL1	N	-0.0257029	0.0333435	0.440794
rs174528	11	61543499	C	T	0.346995	chr11:62105046:62105466:clu_290049_	11	62105256	ASRGL1	N	0.0355083	0.030775	0.248581
rs174529	11	61543961	C	T	0.336066	chr11:62105046:62105466:clu_290049_	11	62105256	ASRGL1	N	0.0320919	0.0307542	0.296718
rs174537	11	61552680	T	G	0.311475	chr11:62105046:62105466:clu_290049_	11	62105256	ASRGL1	N	0.0290154	0.0312483	0.353125
rs102275	11	61557803	C	T	0.333333	chr11:62105046:62105466:clu_290049_	11	62105256	ASRGL1	N	0.037841	0.0310888	0.223531
rs102274	11	61557826	C	T	0.311475	chr11:62105046:62105466:clu_290049_	11	62105256	ASRGL1	N	0.0326206	0.0311809	0.29548
rs174547	11	61570783	C	T	0.308743	chr11:62105046:62105466:clu_290049_	11	62105256	ASRGL1	N	0.0325044	0.0311969	0.297454
rs174548	11	61571348	G	C	0.278689	chr11:62105046:62105466:clu_290049_	11	62105256	ASRGL1	N	0.0393145	0.0320606	0.220103
rs174560	11	61581764	C	T	0.278689	chr11:62105046:62105466:clu_290049_	11	62105256	ASRGL1	N	0.03672	0.0321529	0.253436
rs174577	11	61604814	A	C	0.322404	chr11:62105046:62105466:clu_290049_	11	62105256	ASRGL1	N	0.0353543	0.031247	0.257868
rs174528	11	61543499	C	T	0.346995	chr11:62105639:62124459:clu_290050_	11	62115049	ASRGL1	N	0.00404811	0.0335512	0.903965
rs174529	11	61543961	C	T	0.336066	chr11:62105639:62124459:clu_290050_	11	62115049	ASRGL1	N	0.00611637	0.0335129	0.855184
rs174537	11	61552680	T	G	0.311475	chr11:62105639:62124459:clu_290050_	11	62115049	ASRGL1	N	-0.0140629	0.0339897	0.679064
rs102275	11	61557803	C	T	0.333333	chr11:62105639:62124459:clu_290050_	11	62115049	ASRGL1	N	-0.00908171	0.0338423	0.788427
rs102274	11	61557826	C	T	0.311475	chr11:62105639:62124459:clu_290050_	11	62115049	ASRGL1	N	-0.0120818	0.0339161	0.721671
rs174547	11	61570783	C	T	0.308743	chr11:62105639:62124459:clu_290050_	11	62115049	ASRGL1	N	-0.0109489	0.033927	0.746907
rs174548	11	61571348	G	C	0.278689	chr11:62105639:62124459:clu_290050_	11	62115049	ASRGL1	N	-0.027646	0.0347739	0.426601
rs174560	11	61581764	C	T	0.278689	chr11:62105639:62124459:clu_290050_	11	62115049	ASRGL1	N	-0.0293585	0.0348709	0.399833
rs174577	11	61604814	A	C	0.322404	chr11:62105639:62124459:clu_290050_	11	62115049	ASRGL1	N	-0.0118605	0.0339552	0.726866
rs174528	11	61543499	C	T	0.346995	ENSG00000162174.12	11	62132902	ASRGL1	+	0.0214533	0.00876146	0.0143413
rs174529	11	61543961	C	T	0.336066	ENSG00000162174.12	11	62132902	ASRGL1	+	0.0190866	0.00882941	0.030641
rs174537	11	61552680	T	G	0.311475	ENSG00000162174.12	11	62132902	ASRGL1	+	0.0218245	0.00900587	0.0153778
rs102275	11	61557803	C	T	0.333333	ENSG00000162174.12	11	62132902	ASRGL1	+	0.0203064	0.00884725	0.0217202
rs102274	11	61557826	C	T	0.311475	ENSG00000162174.12	11	62132902	ASRGL1	+	0.019423	0.00900606	0.0310326
rs174547	11	61570783	C	T	0.308743	ENSG00000162174.12	11	62132902	ASRGL1	+	0.0198383	0.0090279	0.0279886
rs174548	11	61571348	G	C	0.278689	ENSG00000162174.12	11	62132902	ASRGL1	+	0.0275172	0.00930153	0.0030929
rs174560	11	61581764	C	T	0.278689	ENSG00000162174.12	11	62132902	ASRGL1	+	0.0299384	0.00930127	0.00128753
rs174577	11	61604814	A	C	0.322404	ENSG00000162174.12	11	62132902	ASRGL1	+	0.0233556	0.00892286	0.00885771
rs174528	11	61543499	C	T	0.346995	chr11:62124616:62149269:clu_290051_	11	62136942	ASRGL1	N	0.00773383	0.0332198	0.81591
rs174529	11	61543961	C	T	0.336066	chr11:62124616:62149269:clu_290051_	11	62136942	ASRGL1	N	0.00242689	0.0332092	0.941743
rs174537	11	61552680	T	G	0.311475	chr11:62124616:62149269:clu_290051_	11	62136942	ASRGL1	N	-0.00433394	0.0337573	0.897844
rs102275	11	61557803	C	T	0.333333	chr11:62124616:62149269:clu_290051_	11	62136942	ASRGL1	N	0.00234287	0.0336314	0.944462
rs102274	11	61557826	C	T	0.311475	chr11:62124616:62149269:clu_290051_	11	62136942	ASRGL1	N	0.00327138	0.0336756	0.922612
rs174547	11	61570783	C	T	0.308743	chr11:62124616:62149269:clu_290051_	11	62136942	ASRGL1	N	-0.00460335	0.0337196	0.891411
rs174548	11	61571348	G	C	0.278689	chr11:62124616:62149269:clu_290051_	11	62136942	ASRGL1	N	-0.00471489	0.034783	0.892176
rs174560	11	61581764	C	T	0.278689	chr11:62124616:62149269:clu_290051_	11	62136942	ASRGL1	N	-0.0125856	0.0348965	0.718357
rs174577	11	61604814	A	C	0.322404	chr11:62124616:62149269:clu_290051_	11	62136942	ASRGL1	N	-0.00681834	0.0337287	0.839798
rs174528	11	61543499	C	T	0.346995	chr11:62124616:62156605:clu_290051_	11	62140610	ASRGL1	N	0.0139102	0.0328445	0.671919
rs174529	11	61543961	C	T	0.336066	chr11:62124616:62156605:clu_290051_	11	62140610	ASRGL1	N	0.0190235	0.0328166	0.562122
rs174537	11	61552680	T	G	0.311475	chr11:62124616:62156605:clu_290051_	11	62140610	ASRGL1	N	0.0197993	0.0333284	0.552467
rs102275	11	61557803	C	T	0.333333	chr11:62124616:62156605:clu_290051_	11	62140610	ASRGL1	N	0.0160249	0.0331829	0.629147
rs102274	11	61557826	C	T	0.311475	chr11:62124616:62156605:clu_290051_	11	62140610	ASRGL1	N	0.0150736	0.0332579	0.65038
rs174547	11	61570783	C	T	0.308743	chr11:62124616:62156605:clu_290051_	11	62140610	ASRGL1	N	0.0252197	0.0332749	0.4485
rs174548	11	61571348	G	C	0.278689	chr11:62124616:62156605:clu_290051_	11	62140610	ASRGL1	N	0.0139978	0.0342644	0.682889
rs174560	11	61581764	C	T	0.278689	chr11:62124616:62156605:clu_290051_	11	62140610	ASRGL1	N	0.0192694	0.0343605	0.574933
rs174577	11	61604814	A	C	0.322404	chr11:62124616:62156605:clu_290051_	11	62140610	ASRGL1	N	0.0280716	0.0332743	0.39887
rs174528	11	61543499	C	T	0.346995	chr11:62156723:62158972:clu_290052_	11	62157848	ASRGL1	N	0.0020178	0.0320468	0.949795
rs174529	11	61543961	C	T	0.336066	chr11:62156723:62158972:clu_290052_	11	62157848	ASRGL1	N	0.000440745	0.0320272	0.98902
rs174537	11	61552680	T	G	0.311475	chr11:62156723:62158972:clu_290052_	11	62157848	ASRGL1	N	-0.00120578	0.0324902	0.970396
rs102275	11	61557803	C	T	0.333333	chr11:62156723:62158972:clu_290052_	11	62157848	ASRGL1	N	-0.00491742	0.032346	0.879167
rs102274	11	61557826	C	T	0.311475	chr11:62156723:62158972:clu_290052_	11	62157848	ASRGL1	N	-0.000980009	0.032422	0.975886
rs174547	11	61570783	C	T	0.308743	chr11:62156723:62158972:clu_290052_	11	62157848	ASRGL1	N	-0.0025841	0.0324515	0.936532
rs174548	11	61571348	G	C	0.278689	chr11:62156723:62158972:clu_290052_	11	62157848	ASRGL1	N	-0.0148172	0.0333169	0.656512
rs174560	11	61581764	C	T	0.278689	chr11:62156723:62158972:clu_290052_	11	62157848	ASRGL1	N	-0.0115897	0.0334176	0.728731
rs174577	11	61604814	A	C	0.322404	chr11:62156723:62158972:clu_290052_	11	62157848	ASRGL1	N	-0.00206871	0.032477	0.949211
rs174528	11	61543499	C	T	0.346995	chr11:62156723:62159551:clu_290052_	11	62158137	ASRGL1	N	0.0264316	0.0295129	0.37047
rs174529	11	61543961	C	T	0.336066	chr11:62156723:62159551:clu_290052_	11	62158137	ASRGL1	N	0.0233355	0.0294931	0.428817
rs174537	11	61552680	T	G	0.311475	chr11:62156723:62159551:clu_290052_	11	62158137	ASRGL1	N	0.0141442	0.0299129	0.636322
rs102275	11	61557803	C	T	0.333333	chr11:62156723:62159551:clu_290052_	11	62158137	ASRGL1	N	0.0206661	0.0297621	0.487446
rs102274	11	61557826	C	T	0.311475	chr11:62156723:62159551:clu_290052_	11	62158137	ASRGL1	N	0.0112593	0.0298195	0.705741
rs174547	11	61570783	C	T	0.308743	chr11:62156723:62159551:clu_290052_	11	62158137	ASRGL1	N	0.0152839	0.0298545	0.608688
rs174548	11	61571348	G	C	0.278689	chr11:62156723:62159551:clu_290052_	11	62158137	ASRGL1	N	-0.0106505	0.030666	0.728362
rs174560	11	61581764	C	T	0.278689	chr11:62156723:62159551:clu_290052_	11	62158137	ASRGL1	N	-0.00627844	0.0307937	0.838442
rs174577	11	61604814	A	C	0.322404	chr11:62156723:62159551:clu_290052_	11	62158137	ASRGL1	N	0.0302161	0.0298939	0.312123
rs174528	11	61543499	C	T	0.346995	chr11:62158770:62158994:clu_290052_	11	62158882	ASRGL1	N	0.0363498	0.0323792	0.261596
rs174529	11	61543961	C	T	0.336066	chr11:62158770:62158994:clu_290052_	11	62158882	ASRGL1	N	0.0337975	0.0323559	0.296229
rs174537	11	61552680	T	G	0.311475	chr11:62158770:62158994:clu_290052_	11	62158882	ASRGL1	N	0.0315447	0.0328364	0.336723
rs102275	11	61557803	C	T	0.333333	chr11:62158770:62158994:clu_290052_	11	62158882	ASRGL1	N	0.0385306	0.0326994	0.238666
rs102274	11	61557826	C	T	0.311475	chr11:62158770:62158994:clu_290052_	11	62158882	ASRGL1	N	0.0346336	0.0327428	0.29017
rs174547	11	61570783	C	T	0.308743	chr11:62158770:62158994:clu_290052_	11	62158882	ASRGL1	N	0.0339228	0.0327795	0.300726
rs174548	11	61571348	G	C	0.278689	chr11:62158770:62158994:clu_290052_	11	62158882	ASRGL1	N	0.0387356	0.0335936	0.248884
rs174560	11	61581764	C	T	0.278689	chr11:62158770:62158994:clu_290052_	11	62158882	ASRGL1	N	0.0373149	0.0337203	0.268468
rs174577	11	61604814	A	C	0.322404	chr11:62158770:62158994:clu_290052_	11	62158882	ASRGL1	N	0.0305129	0.0327943	0.352147
rs174528	11	61543499	C	T	0.346995	chr11:62159104:62159267:clu_290052_	11	62159186	ASRGL1	N	0.0203149	0.0344592	0.555502
rs174529	11	61543961	C	T	0.336066	chr11:62159104:62159267:clu_290052_	11	62159186	ASRGL1	N	0.018937	0.0344589	0.582625
rs174537	11	61552680	T	G	0.311475	chr11:62159104:62159267:clu_290052_	11	62159186	ASRGL1	N	0.0104574	0.0350225	0.765251
rs102275	11	61557803	C	T	0.333333	chr11:62159104:62159267:clu_290052_	11	62159186	ASRGL1	N	0.0162151	0.0348085	0.641332
rs102274	11	61557826	C	T	0.311475	chr11:62159104:62159267:clu_290052_	11	62159186	ASRGL1	N	0.0131932	0.0349382	0.705717
rs174547	11	61570783	C	T	0.308743	chr11:62159104:62159267:clu_290052_	11	62159186	ASRGL1	N	0.0149722	0.0349719	0.668563
rs174548	11	61571348	G	C	0.278689	chr11:62159104:62159267:clu_290052_	11	62159186	ASRGL1	N	0.0235184	0.0359741	0.513268
rs174560	11	61581764	C	T	0.278689	chr11:62159104:62159267:clu_290052_	11	62159186	ASRGL1	N	0.0185795	0.0360893	0.606679
rs174577	11	61604814	A	C	0.322404	chr11:62159104:62159267:clu_290052_	11	62159186	ASRGL1	N	0.0177341	0.0349692	0.612059
rs174528	11	61543499	C	T	0.346995	chr11:62159104:62159556:clu_290052_	11	62159330	ASRGL1	N	0.0291571	0.0324694	0.369193
rs174529	11	61543961	C	T	0.336066	chr11:62159104:62159556:clu_290052_	11	62159330	ASRGL1	N	0.0274447	0.0324532	0.397736
rs174537	11	61552680	T	G	0.311475	chr11:62159104:62159556:clu_290052_	11	62159330	ASRGL1	N	0.0109471	0.032955	0.73975
rs102275	11	61557803	C	T	0.333333	chr11:62159104:62159556:clu_290052_	11	62159330	ASRGL1	N	0.0130439	0.0328032	0.690895
rs102274	11	61557826	C	T	0.311475	chr11:62159104:62159556:clu_290052_	11	62159330	ASRGL1	N	0.0123195	0.0328553	0.707689
rs174547	11	61570783	C	T	0.308743	chr11:62159104:62159556:clu_290052_	11	62159330	ASRGL1	N	0.010712	0.0328855	0.744624
rs174548	11	61571348	G	C	0.278689	chr11:62159104:62159556:clu_290052_	11	62159330	ASRGL1	N	0.0233379	0.033713	0.488778
rs174560	11	61581764	C	T	0.278689	chr11:62159104:62159556:clu_290052_	11	62159330	ASRGL1	N	0.023025	0.0338487	0.496356
rs174577	11	61604814	A	C	0.322404	chr11:62159104:62159556:clu_290052_	11	62159330	ASRGL1	N	0.00870102	0.0329075	0.791465
rs174528	11	61543499	C	T	0.346995	ENSG00000149480.7	11	62365011	MTA2	-	0.00428277	0.00876234	0.625004
rs174529	11	61543961	C	T	0.336066	ENSG00000149480.7	11	62365011	MTA2	-	0.00608046	0.00883005	0.491069
rs174537	11	61552680	T	G	0.311475	ENSG00000149480.7	11	62365011	MTA2	-	0.00607727	0.00900672	0.499836
rs102275	11	61557803	C	T	0.333333	ENSG00000149480.7	11	62365011	MTA2	-	0.00608143	0.00884799	0.491879
rs102274	11	61557826	C	T	0.311475	ENSG00000149480.7	11	62365011	MTA2	-	0.00586661	0.00900673	0.514815
rs174547	11	61570783	C	T	0.308743	ENSG00000149480.7	11	62365011	MTA2	-	0.00621474	0.00902859	0.491238
rs174548	11	61571348	G	C	0.278689	ENSG00000149480.7	11	62365011	MTA2	-	0.00384001	0.00930292	0.679772
rs174560	11	61581764	C	T	0.278689	ENSG00000149480.7	11	62365011	MTA2	-	0.00422027	0.00930291	0.650081
rs174577	11	61604814	A	C	0.322404	ENSG00000149480.7	11	62365011	MTA2	-	0.00530942	0.00892387	0.551865
rs174528	11	61543499	C	T	0.346995	ENSG00000149499.12	11	62374968	EML3	-	0.0106227	0.00876215	0.225383
rs174529	11	61543961	C	T	0.336066	ENSG00000149499.12	11	62374968	EML3	-	0.0104188	0.00882991	0.238021
rs174537	11	61552680	T	G	0.311475	ENSG00000149499.12	11	62374968	EML3	-	0.0112168	0.00900655	0.212982
rs102275	11	61557803	C	T	0.333333	ENSG00000149499.12	11	62374968	EML3	-	0.0112236	0.00884781	0.204615
rs102274	11	61557826	C	T	0.311475	ENSG00000149499.12	11	62374968	EML3	-	0.00955999	0.00900662	0.28849
rs174547	11	61570783	C	T	0.308743	ENSG00000149499.12	11	62374968	EML3	-	0.00974943	0.00902848	0.280207
rs174548	11	61571348	G	C	0.278689	ENSG00000149499.12	11	62374968	EML3	-	0.0149553	0.00930253	0.107909
rs174560	11	61581764	C	T	0.278689	ENSG00000149499.12	11	62374968	EML3	-	0.0161923	0.00930245	0.081745
rs174577	11	61604814	A	C	0.322404	ENSG00000149499.12	11	62374968	EML3	-	0.0116809	0.00892366	0.190542
rs174528	11	61543499	C	T	0.346995	chr11:62374482:62381730:clu_290122_	11	62378106	ROM1	N	0.0235069	0.0305541	0.441684
rs174529	11	61543961	C	T	0.336066	chr11:62374482:62381730:clu_290122_	11	62378106	ROM1	N	0.0307666	0.0305408	0.313746
rs174537	11	61552680	T	G	0.311475	chr11:62374482:62381730:clu_290122_	11	62378106	ROM1	N	0.0329163	0.0310136	0.288531
rs102275	11	61557803	C	T	0.333333	chr11:62374482:62381730:clu_290122_	11	62378106	ROM1	N	0.0292788	0.0308193	0.342104
rs102274	11	61557826	C	T	0.311475	chr11:62374482:62381730:clu_290122_	11	62378106	ROM1	N	0.0328699	0.0309303	0.287913
rs174547	11	61570783	C	T	0.308743	chr11:62374482:62381730:clu_290122_	11	62378106	ROM1	N	0.0331542	0.030971	0.284397
rs174548	11	61571348	G	C	0.278689	chr11:62374482:62381730:clu_290122_	11	62378106	ROM1	N	0.0188316	0.0318456	0.554291
rs174560	11	61581764	C	T	0.278689	chr11:62374482:62381730:clu_290122_	11	62378106	ROM1	N	0.0179737	0.0319622	0.573882
rs174577	11	61604814	A	C	0.322404	chr11:62374482:62381730:clu_290122_	11	62378106	ROM1	N	0.0251349	0.0309885	0.417306
rs174528	11	61543499	C	T	0.346995	chr11:62378240:62378351:clu_13491_	11	62378296	EML3	N	-0.0125602	0.0295496	0.670796
rs174529	11	61543961	C	T	0.336066	chr11:62378240:62378351:clu_13491_	11	62378296	EML3	N	-0.00798073	0.0295129	0.786841
rs174537	11	61552680	T	G	0.311475	chr11:62378240:62378351:clu_13491_	11	62378296	EML3	N	-0.0014407	0.0299501	0.961634
rs102275	11	61557803	C	T	0.333333	chr11:62378240:62378351:clu_13491_	11	62378296	EML3	N	-0.0133668	0.0298023	0.653781
rs102274	11	61557826	C	T	0.311475	chr11:62378240:62378351:clu_13491_	11	62378296	EML3	N	-0.00553073	0.0298843	0.853173
rs174547	11	61570783	C	T	0.308743	chr11:62378240:62378351:clu_13491_	11	62378296	EML3	N	-0.00530736	0.0298843	0.859039
rs174548	11	61571348	G	C	0.278689	chr11:62378240:62378351:clu_13491_	11	62378296	EML3	N	-0.00504039	0.0306904	0.869547
rs174560	11	61581764	C	T	0.278689	chr11:62378240:62378351:clu_13491_	11	62378296	EML3	N	-0.00337145	0.0307796	0.912778
rs174577	11	61604814	A	C	0.322404	chr11:62378240:62378351:clu_13491_	11	62378296	EML3	N	-0.00687648	0.0298993	0.818101
rs174528	11	61543499	C	T	0.346995	chr11:62378816:62378897:clu_13502_	11	62378856	EML3	N	0.0244592	0.0282278	0.38622
rs174529	11	61543961	C	T	0.336066	chr11:62378816:62378897:clu_13502_	11	62378856	EML3	N	0.0161631	0.0282135	0.566722
rs174537	11	61552680	T	G	0.311475	chr11:62378816:62378897:clu_13502_	11	62378856	EML3	N	0.0099843	0.0286246	0.727238
rs102275	11	61557803	C	T	0.333333	chr11:62378816:62378897:clu_13502_	11	62378856	EML3	N	0.0143755	0.0284979	0.613952
rs102274	11	61557826	C	T	0.311475	chr11:62378816:62378897:clu_13502_	11	62378856	EML3	N	0.00747873	0.0285648	0.793463
rs174547	11	61570783	C	T	0.308743	chr11:62378816:62378897:clu_13502_	11	62378856	EML3	N	0.0112601	0.0285868	0.693662
rs174548	11	61571348	G	C	0.278689	chr11:62378816:62378897:clu_13502_	11	62378856	EML3	N	0.024999	0.0293648	0.394589
rs174560	11	61581764	C	T	0.278689	chr11:62378816:62378897:clu_13502_	11	62378856	EML3	N	0.0316451	0.0294463	0.282522
rs174577	11	61604814	A	C	0.322404	chr11:62378816:62378897:clu_13502_	11	62378856	EML3	N	0.03095	0.0285702	0.278676
rs174528	11	61543499	C	T	0.346995	chr11:62378819:62378897:clu_13502_	11	62378858	EML3	N	-0.00748524	0.0281088	0.790012
rs174529	11	61543961	C	T	0.336066	chr11:62378819:62378897:clu_13502_	11	62378858	EML3	N	0.000663899	0.0280984	0.98115
rs174537	11	61552680	T	G	0.311475	chr11:62378819:62378897:clu_13502_	11	62378858	EML3	N	0.000338778	0.0285203	0.990523
rs102275	11	61557803	C	T	0.333333	chr11:62378819:62378897:clu_13502_	11	62378858	EML3	N	-0.00246689	0.0283912	0.930759
rs102274	11	61557826	C	T	0.311475	chr11:62378819:62378897:clu_13502_	11	62378858	EML3	N	0.00425834	0.028455	0.881039
rs174547	11	61570783	C	T	0.308743	chr11:62378819:62378897:clu_13502_	11	62378858	EML3	N	-0.000158722	0.0284809	0.995553
rs174548	11	61571348	G	C	0.278689	chr11:62378819:62378897:clu_13502_	11	62378858	EML3	N	-0.00686768	0.0292644	0.814459
rs174560	11	61581764	C	T	0.278689	chr11:62378819:62378897:clu_13502_	11	62378858	EML3	N	-0.0136814	0.0293551	0.641168
rs174577	11	61604814	A	C	0.322404	chr11:62378819:62378897:clu_13502_	11	62378858	EML3	N	-0.0170091	0.0284629	0.550116
rs174528	11	61543499	C	T	0.346995	chr11:62379068:62379628:clu_13503_	11	62379348	EML3	N	0.0589375	0.0295477	0.0460799
rs174529	11	61543961	C	T	0.336066	chr11:62379068:62379628:clu_13503_	11	62379348	EML3	N	0.0511683	0.0295533	0.0833823
rs174537	11	61552680	T	G	0.311475	chr11:62379068:62379628:clu_13503_	11	62379348	EML3	N	0.0365834	0.0299758	0.222303
rs102275	11	61557803	C	T	0.333333	chr11:62379068:62379628:clu_13503_	11	62379348	EML3	N	0.0518595	0.0298339	0.0821624
rs102274	11	61557826	C	T	0.311475	chr11:62379068:62379628:clu_13503_	11	62379348	EML3	N	0.036969	0.0299225	0.216647
rs174547	11	61570783	C	T	0.308743	chr11:62379068:62379628:clu_13503_	11	62379348	EML3	N	0.038468	0.0299458	0.198937
rs174548	11	61571348	G	C	0.278689	chr11:62379068:62379628:clu_13503_	11	62379348	EML3	N	0.0636103	0.0307859	0.0388082
rs174560	11	61581764	C	T	0.278689	chr11:62379068:62379628:clu_13503_	11	62379348	EML3	N	0.0628017	0.0308597	0.0418436
rs174577	11	61604814	A	C	0.322404	chr11:62379068:62379628:clu_13503_	11	62379348	EML3	N	0.0401588	0.0299217	0.179554
rs174528	11	61543499	C	T	0.346995	chr11:62379068:62379637:clu_13503_	11	62379352	EML3	N	0.0420306	0.0297887	0.158258
rs174529	11	61543961	C	T	0.336066	chr11:62379068:62379637:clu_13503_	11	62379352	EML3	N	0.0394868	0.0297766	0.184807
rs174537	11	61552680	T	G	0.311475	chr11:62379068:62379637:clu_13503_	11	62379352	EML3	N	0.0310322	0.0301727	0.303721
rs102275	11	61557803	C	T	0.333333	chr11:62379068:62379637:clu_13503_	11	62379352	EML3	N	0.0463192	0.0300237	0.12289
rs102274	11	61557826	C	T	0.311475	chr11:62379068:62379637:clu_13503_	11	62379352	EML3	N	0.0323534	0.0301125	0.282635
rs174547	11	61570783	C	T	0.308743	chr11:62379068:62379637:clu_13503_	11	62379352	EML3	N	0.0342221	0.0301287	0.256013
rs174548	11	61571348	G	C	0.278689	chr11:62379068:62379637:clu_13503_	11	62379352	EML3	N	0.058345	0.0309008	0.0590072
rs174560	11	61581764	C	T	0.278689	chr11:62379068:62379637:clu_13503_	11	62379352	EML3	N	0.0576904	0.0309811	0.0625866
rs174577	11	61604814	A	C	0.322404	chr11:62379068:62379637:clu_13503_	11	62379352	EML3	N	0.0337689	0.0301241	0.262291
rs174528	11	61543499	C	T	0.346995	chr11:62379068:62379697:clu_13503_	11	62379382	EML3	N	0.0285275	0.0315903	0.366501
rs174529	11	61543961	C	T	0.336066	chr11:62379068:62379697:clu_13503_	11	62379382	EML3	N	0.0230621	0.0315727	0.465118
rs174537	11	61552680	T	G	0.311475	chr11:62379068:62379697:clu_13503_	11	62379382	EML3	N	0.0206168	0.032037	0.51988
rs102275	11	61557803	C	T	0.333333	chr11:62379068:62379697:clu_13503_	11	62379382	EML3	N	0.0366505	0.0318851	0.250367
rs102274	11	61557826	C	T	0.311475	chr11:62379068:62379697:clu_13503_	11	62379382	EML3	N	0.0208203	0.0319792	0.515009
rs174547	11	61570783	C	T	0.308743	chr11:62379068:62379697:clu_13503_	11	62379382	EML3	N	0.0201792	0.0319965	0.528258
rs174548	11	61571348	G	C	0.278689	chr11:62379068:62379697:clu_13503_	11	62379382	EML3	N	0.0356531	0.0329085	0.278631
rs174560	11	61581764	C	T	0.278689	chr11:62379068:62379697:clu_13503_	11	62379382	EML3	N	0.0346864	0.0329896	0.293059
rs174577	11	61604814	A	C	0.322404	chr11:62379068:62379697:clu_13503_	11	62379382	EML3	N	0.0208012	0.0319932	0.515579
rs174528	11	61543499	C	T	0.346995	chr11:62379068:62380046:clu_13503_	11	62379557	EML3	N	0.0330145	0.0280771	0.239654
rs174529	11	61543961	C	T	0.336066	chr11:62379068:62380046:clu_13503_	11	62379557	EML3	N	0.0239897	0.0280548	0.392495
rs174537	11	61552680	T	G	0.311475	chr11:62379068:62380046:clu_13503_	11	62379557	EML3	N	0.0107082	0.0284588	0.706715
rs102275	11	61557803	C	T	0.333333	chr11:62379068:62380046:clu_13503_	11	62379557	EML3	N	0.0305243	0.0283378	0.281411
rs102274	11	61557826	C	T	0.311475	chr11:62379068:62380046:clu_13503_	11	62379557	EML3	N	0.0117607	0.0284031	0.678826
rs174547	11	61570783	C	T	0.308743	chr11:62379068:62380046:clu_13503_	11	62379557	EML3	N	0.0129182	0.0284168	0.649399
rs174548	11	61571348	G	C	0.278689	chr11:62379068:62380046:clu_13503_	11	62379557	EML3	N	0.038603	0.0291816	0.185884
rs174560	11	61581764	C	T	0.278689	chr11:62379068:62380046:clu_13503_	11	62379557	EML3	N	0.037139	0.0292558	0.204278
rs174577	11	61604814	A	C	0.322404	chr11:62379068:62380046:clu_13503_	11	62379557	EML3	N	0.0177577	0.0284248	0.532151
rs174528	11	61543499	C	T	0.346995	chr11:62379310:62379908:clu_13503_	11	62379609	EML3	N	0.0319463	0.0290117	0.27083
rs174529	11	61543961	C	T	0.336066	chr11:62379310:62379908:clu_13503_	11	62379609	EML3	N	0.024815	0.0289853	0.39193
rs174537	11	61552680	T	G	0.311475	chr11:62379310:62379908:clu_13503_	11	62379609	EML3	N	0.0148374	0.029407	0.613873
rs102275	11	61557803	C	T	0.333333	chr11:62379310:62379908:clu_13503_	11	62379609	EML3	N	0.0328644	0.0292911	0.261866
rs102274	11	61557826	C	T	0.311475	chr11:62379310:62379908:clu_13503_	11	62379609	EML3	N	0.0154864	0.0293572	0.597835
rs174547	11	61570783	C	T	0.308743	chr11:62379310:62379908:clu_13503_	11	62379609	EML3	N	0.0169514	0.029365	0.56376
rs174548	11	61571348	G	C	0.278689	chr11:62379310:62379908:clu_13503_	11	62379609	EML3	N	0.0345501	0.0301824	0.252329
rs174560	11	61581764	C	T	0.278689	chr11:62379310:62379908:clu_13503_	11	62379609	EML3	N	0.0332982	0.0302475	0.270958
rs174577	11	61604814	A	C	0.322404	chr11:62379310:62379908:clu_13503_	11	62379609	EML3	N	0.0200652	0.0293631	0.494389
rs174528	11	61543499	C	T	0.346995	chr11:62379392:62381730:clu_290122_	11	62380561	ROM1	N	0.0850572	0.0301352	0.00476481
rs174529	11	61543961	C	T	0.336066	chr11:62379392:62381730:clu_290122_	11	62380561	ROM1	N	0.0847544	0.0300955	0.00485981
rs174537	11	61552680	T	G	0.311475	chr11:62379392:62381730:clu_290122_	11	62380561	ROM1	N	0.0978198	0.0304556	0.00131867
rs102275	11	61557803	C	T	0.333333	chr11:62379392:62381730:clu_290122_	11	62380561	ROM1	N	0.0930371	0.0303655	0.00218467
rs102274	11	61557826	C	T	0.311475	chr11:62379392:62381730:clu_290122_	11	62380561	ROM1	N	0.0967309	0.0303866	0.00145586
rs174547	11	61570783	C	T	0.308743	chr11:62379392:62381730:clu_290122_	11	62380561	ROM1	N	0.0940519	0.0304124	0.00198444
rs174548	11	61571348	G	C	0.278689	chr11:62379392:62381730:clu_290122_	11	62380561	ROM1	N	0.0766385	0.0311282	0.0138154
rs174560	11	61581764	C	T	0.278689	chr11:62379392:62381730:clu_290122_	11	62380561	ROM1	N	0.0766918	0.0312159	0.0140173
rs174577	11	61604814	A	C	0.322404	chr11:62379392:62381730:clu_290122_	11	62380561	ROM1	N	0.0923737	0.030443	0.00241081
rs174528	11	61543499	C	T	0.346995	ENSG00000149489.9	11	62380891	ROM1	+	0.00824941	0.00876224	0.346463
rs174529	11	61543961	C	T	0.336066	ENSG00000149489.9	11	62380891	ROM1	+	0.00615526	0.00883005	0.485752
rs174537	11	61552680	T	G	0.311475	ENSG00000149489.9	11	62380891	ROM1	+	0.00892949	0.00900664	0.321474
rs102275	11	61557803	C	T	0.333333	ENSG00000149489.9	11	62380891	ROM1	+	0.00948591	0.00884788	0.28367
rs102274	11	61557826	C	T	0.311475	ENSG00000149489.9	11	62380891	ROM1	+	0.00876179	0.00900664	0.330646
rs174547	11	61570783	C	T	0.308743	ENSG00000149489.9	11	62380891	ROM1	+	0.00974956	0.00902848	0.280201
rs174548	11	61571348	G	C	0.278689	ENSG00000149489.9	11	62380891	ROM1	+	0.00860286	0.00930281	0.355091
rs174560	11	61581764	C	T	0.278689	ENSG00000149489.9	11	62380891	ROM1	+	0.00837545	0.00930281	0.367953
rs174577	11	61604814	A	C	0.322404	ENSG00000149489.9	11	62380891	ROM1	+	0.0105092	0.00892371	0.238927
rs174528	11	61543499	C	T	0.346995	chr11:62381343:62381730:clu_290122_	11	62381536	ROM1	N	-0.028668	0.0314245	0.36162
rs174529	11	61543961	C	T	0.336066	chr11:62381343:62381730:clu_290122_	11	62381536	ROM1	N	-0.0293591	0.0314122	0.349975
rs174537	11	61552680	T	G	0.311475	chr11:62381343:62381730:clu_290122_	11	62381536	ROM1	N	-0.0436335	0.0318438	0.170613
rs102275	11	61557803	C	T	0.333333	chr11:62381343:62381730:clu_290122_	11	62381536	ROM1	N	-0.0361282	0.0317138	0.254623
rs102274	11	61557826	C	T	0.311475	chr11:62381343:62381730:clu_290122_	11	62381536	ROM1	N	-0.0379342	0.031762	0.23235
rs174547	11	61570783	C	T	0.308743	chr11:62381343:62381730:clu_290122_	11	62381536	ROM1	N	-0.0364506	0.0318001	0.251695
rs174548	11	61571348	G	C	0.278689	chr11:62381343:62381730:clu_290122_	11	62381536	ROM1	N	-0.0267496	0.0326302	0.412343
rs174560	11	61581764	C	T	0.278689	chr11:62381343:62381730:clu_290122_	11	62381536	ROM1	N	-0.0296526	0.0327403	0.365099
rs174577	11	61604814	A	C	0.322404	chr11:62381343:62381730:clu_290122_	11	62381536	ROM1	N	-0.0357913	0.0317851	0.260149
rs174528	11	61543499	C	T	0.346995	ENSG00000149541.10	11	62386197	B3GAT3	-	0.00257433	0.00876236	0.768915
rs174529	11	61543961	C	T	0.336066	ENSG00000149541.10	11	62386197	B3GAT3	-	0.00306433	0.00883011	0.728567
rs174537	11	61552680	T	G	0.311475	ENSG00000149541.10	11	62386197	B3GAT3	-	0.00479243	0.00900675	0.594662
rs102275	11	61557803	C	T	0.333333	ENSG00000149541.10	11	62386197	B3GAT3	-	0.00462021	0.00884802	0.601549
rs102274	11	61557826	C	T	0.311475	ENSG00000149541.10	11	62386197	B3GAT3	-	0.00464027	0.00900675	0.606414
rs174547	11	61570783	C	T	0.308743	ENSG00000149541.10	11	62386197	B3GAT3	-	0.00506891	0.00902861	0.574506
rs174548	11	61571348	G	C	0.278689	ENSG00000149541.10	11	62386197	B3GAT3	-	0.00455081	0.00930291	0.624713
rs174560	11	61581764	C	T	0.278689	ENSG00000149541.10	11	62386197	B3GAT3	-	0.00373632	0.00930292	0.687957
rs174577	11	61604814	A	C	0.322404	ENSG00000149541.10	11	62386197	B3GAT3	-	0.00555953	0.00892387	0.533287
rs174528	11	61543499	C	T	0.346995	ENSG00000089597.18	11	62403248	GANAB	-	0.00839032	0.00876223	0.338287
rs174529	11	61543961	C	T	0.336066	ENSG00000089597.18	11	62403248	GANAB	-	0.00903464	0.00882996	0.306223
rs174537	11	61552680	T	G	0.311475	ENSG00000089597.18	11	62403248	GANAB	-	0.00943797	0.00900662	0.294688
rs102275	11	61557803	C	T	0.333333	ENSG00000089597.18	11	62403248	GANAB	-	0.00912749	0.0088479	0.302259
rs102274	11	61557826	C	T	0.311475	ENSG00000089597.18	11	62403248	GANAB	-	0.0100345	0.0090066	0.265222
rs174547	11	61570783	C	T	0.308743	ENSG00000089597.18	11	62403248	GANAB	-	0.0103186	0.00902845	0.253083
rs174548	11	61571348	G	C	0.278689	ENSG00000089597.18	11	62403248	GANAB	-	0.0174965	0.00930237	0.0599899
rs174560	11	61581764	C	T	0.278689	ENSG00000089597.18	11	62403248	GANAB	-	0.0171866	0.00930239	0.0646681
rs174577	11	61604814	A	C	0.322404	ENSG00000089597.18	11	62403248	GANAB	-	0.0108577	0.0089237	0.223707
rs174528	11	61543499	C	T	0.346995	ENSG00000278615.5	11	62431485	C11orf98	-	0.00448038	0.00876233	0.609125
rs174529	11	61543961	C	T	0.336066	ENSG00000278615.5	11	62431485	C11orf98	-	0.00358078	0.0088301	0.685096
rs174537	11	61552680	T	G	0.311475	ENSG00000278615.5	11	62431485	C11orf98	-	0.00101588	0.00900679	0.910196
rs102275	11	61557803	C	T	0.333333	ENSG00000278615.5	11	62431485	C11orf98	-	0.000902567	0.00884806	0.918751
rs102274	11	61557826	C	T	0.311475	ENSG00000278615.5	11	62431485	C11orf98	-	0.000416441	0.00900679	0.963122
rs174547	11	61570783	C	T	0.308743	ENSG00000278615.5	11	62431485	C11orf98	-	0.000554855	0.00902866	0.950997
rs174548	11	61571348	G	C	0.278689	ENSG00000278615.5	11	62431485	C11orf98	-	0.00546208	0.00930289	0.557111
rs174560	11	61581764	C	T	0.278689	ENSG00000278615.5	11	62431485	C11orf98	-	0.00605257	0.00930288	0.515296
rs174577	11	61604814	A	C	0.322404	ENSG00000278615.5	11	62431485	C11orf98	-	0.00243862	0.00892392	0.784648
rs174528	11	61543499	C	T	0.346995	ENSG00000214756.8	11	62434374	CSKMT	+	0.00811847	0.00876224	0.354171
rs174529	11	61543961	C	T	0.336066	ENSG00000214756.8	11	62434374	CSKMT	+	0.00645201	0.00883004	0.46497
rs174537	11	61552680	T	G	0.311475	ENSG00000214756.8	11	62434374	CSKMT	+	0.00653761	0.00900671	0.467924
rs102275	11	61557803	C	T	0.333333	ENSG00000214756.8	11	62434374	CSKMT	+	0.00956451	0.00884788	0.279699
rs102274	11	61557826	C	T	0.311475	ENSG00000214756.8	11	62434374	CSKMT	+	0.00629516	0.00900672	0.484589
rs174547	11	61570783	C	T	0.308743	ENSG00000214756.8	11	62434374	CSKMT	+	0.0044904	0.00902862	0.618941
rs174548	11	61571348	G	C	0.278689	ENSG00000214756.8	11	62434374	CSKMT	+	0.0141695	0.00930257	0.127713
rs174560	11	61581764	C	T	0.278689	ENSG00000214756.8	11	62434374	CSKMT	+	0.0142038	0.00930257	0.126794
rs174577	11	61604814	A	C	0.322404	ENSG00000214756.8	11	62434374	CSKMT	+	0.0089429	0.00892377	0.316274
rs174528	11	61543499	C	T	0.346995	ENSG00000168000.15	11	62467532	BSCL2	-	0.00795163	0.00876225	0.364149
rs174529	11	61543961	C	T	0.336066	ENSG00000168000.15	11	62467532	BSCL2	-	0.00875346	0.00882997	0.321522
rs174537	11	61552680	T	G	0.311475	ENSG00000168000.15	11	62467532	BSCL2	-	0.00728415	0.00900669	0.41866
rs102275	11	61557803	C	T	0.333333	ENSG00000168000.15	11	62467532	BSCL2	-	0.00591979	0.00884799	0.503461
rs102274	11	61557826	C	T	0.311475	ENSG00000168000.15	11	62467532	BSCL2	-	0.00710926	0.00900669	0.429919
rs174547	11	61570783	C	T	0.308743	ENSG00000168000.15	11	62467532	BSCL2	-	0.00697334	0.00902857	0.439899
rs174548	11	61571348	G	C	0.278689	ENSG00000168000.15	11	62467532	BSCL2	-	0.00226576	0.00930293	0.807577
rs174560	11	61581764	C	T	0.278689	ENSG00000168000.15	11	62467532	BSCL2	-	0.00195161	0.00930294	0.833836
rs174577	11	61604814	A	C	0.322404	ENSG00000168000.15	11	62467532	BSCL2	-	0.00697995	0.00892383	0.434115
rs174528	11	61543499	C	T	0.346995	ENSG00000162222.14	11	62501653	TTC9C	+	0.0077286	0.00876226	0.377759
rs174529	11	61543961	C	T	0.336066	ENSG00000162222.14	11	62501653	TTC9C	+	0.00689742	0.00883003	0.434725
rs174537	11	61552680	T	G	0.311475	ENSG00000162222.14	11	62501653	TTC9C	+	0.00712724	0.00900669	0.428754
rs102275	11	61557803	C	T	0.333333	ENSG00000162222.14	11	62501653	TTC9C	+	0.0106753	0.00884783	0.227608
rs102274	11	61557826	C	T	0.311475	ENSG00000162222.14	11	62501653	TTC9C	+	0.00796322	0.00900667	0.376617
rs174547	11	61570783	C	T	0.308743	ENSG00000162222.14	11	62501653	TTC9C	+	0.0084201	0.00902852	0.351021
rs174548	11	61571348	G	C	0.278689	ENSG00000162222.14	11	62501653	TTC9C	+	0.0116593	0.00930269	0.210086
rs174560	11	61581764	C	T	0.278689	ENSG00000162222.14	11	62501653	TTC9C	+	0.0115802	0.00930269	0.213198
rs174577	11	61604814	A	C	0.322404	ENSG00000162222.14	11	62501653	TTC9C	+	0.00965805	0.00892374	0.279125
rs174528	11	61543499	C	T	0.346995	chr11:62529376:62530014:clu_290060_	11	62529695	POLR2G	N	0.0157999	0.0274924	0.565493
rs174529	11	61543961	C	T	0.336066	chr11:62529376:62530014:clu_290060_	11	62529695	POLR2G	N	0.018199	0.027491	0.507972
rs174537	11	61552680	T	G	0.311475	chr11:62529376:62530014:clu_290060_	11	62529695	POLR2G	N	0.0109695	0.0278553	0.693728
rs102275	11	61557803	C	T	0.333333	chr11:62529376:62530014:clu_290060_	11	62529695	POLR2G	N	0.0048166	0.0277067	0.861989
rs102274	11	61557826	C	T	0.311475	chr11:62529376:62530014:clu_290060_	11	62529695	POLR2G	N	0.0100806	0.0277983	0.716878
rs174547	11	61570783	C	T	0.308743	chr11:62529376:62530014:clu_290060_	11	62529695	POLR2G	N	0.00792621	0.0278086	0.775623
rs174548	11	61571348	G	C	0.278689	chr11:62529376:62530014:clu_290060_	11	62529695	POLR2G	N	-0.00897219	0.0285279	0.753137
rs174560	11	61581764	C	T	0.278689	chr11:62529376:62530014:clu_290060_	11	62529695	POLR2G	N	-0.00927277	0.0286029	0.745794
rs174577	11	61604814	A	C	0.322404	chr11:62529376:62530014:clu_290060_	11	62529695	POLR2G	N	0.00361738	0.0277792	0.896393
rs174528	11	61543499	C	T	0.346995	chr11:62529376:62530339:clu_290060_	11	62529858	POLR2G	N	-0.0323208	0.027778	0.244612
rs174529	11	61543961	C	T	0.336066	chr11:62529376:62530339:clu_290060_	11	62529858	POLR2G	N	-0.0319773	0.0277623	0.249394
rs174537	11	61552680	T	G	0.311475	chr11:62529376:62530339:clu_290060_	11	62529858	POLR2G	N	-0.0219557	0.0281274	0.43505
rs102275	11	61557803	C	T	0.333333	chr11:62529376:62530339:clu_290060_	11	62529858	POLR2G	N	-0.0215965	0.0279776	0.440163
rs102274	11	61557826	C	T	0.311475	chr11:62529376:62530339:clu_290060_	11	62529858	POLR2G	N	-0.0214056	0.0280571	0.445504
rs174547	11	61570783	C	T	0.308743	chr11:62529376:62530339:clu_290060_	11	62529858	POLR2G	N	-0.0194288	0.028068	0.488809
rs174548	11	61571348	G	C	0.278689	chr11:62529376:62530339:clu_290060_	11	62529858	POLR2G	N	-0.012872	0.028743	0.654276
rs174560	11	61581764	C	T	0.278689	chr11:62529376:62530339:clu_290060_	11	62529858	POLR2G	N	-0.0121051	0.0288405	0.674685
rs174577	11	61604814	A	C	0.322404	chr11:62529376:62530339:clu_290060_	11	62529858	POLR2G	N	-0.0154431	0.0280722	0.582236
rs174528	11	61543499	C	T	0.346995	chr11:62530338:62532654:clu_290061_	11	62531496	POLR2G	N	0.0122919	0.0332827	0.711891
rs174529	11	61543961	C	T	0.336066	chr11:62530338:62532654:clu_290061_	11	62531496	POLR2G	N	0.007593	0.0332552	0.819394
rs174537	11	61552680	T	G	0.311475	chr11:62530338:62532654:clu_290061_	11	62531496	POLR2G	N	0.0148803	0.0338178	0.659926
rs102275	11	61557803	C	T	0.333333	chr11:62530338:62532654:clu_290061_	11	62531496	POLR2G	N	0.00930268	0.0336129	0.781965
rs102274	11	61557826	C	T	0.311475	chr11:62530338:62532654:clu_290061_	11	62531496	POLR2G	N	0.0152274	0.0337215	0.651584
rs174547	11	61570783	C	T	0.308743	chr11:62530338:62532654:clu_290061_	11	62531496	POLR2G	N	0.0223695	0.0337342	0.507259
rs174548	11	61571348	G	C	0.278689	chr11:62530338:62532654:clu_290061_	11	62531496	POLR2G	N	0.0176929	0.0346306	0.609418
rs174560	11	61581764	C	T	0.278689	chr11:62530338:62532654:clu_290061_	11	62531496	POLR2G	N	0.0162776	0.0347667	0.639646
rs174577	11	61604814	A	C	0.322404	chr11:62530338:62532654:clu_290061_	11	62531496	POLR2G	N	0.0210423	0.0338022	0.533604
rs174528	11	61543499	C	T	0.346995	chr11:62530498:62532654:clu_290061_	11	62531576	POLR2G	N	-0.0195909	0.032115	0.541847
rs174529	11	61543961	C	T	0.336066	chr11:62530498:62532654:clu_290061_	11	62531576	POLR2G	N	-0.0162646	0.0320782	0.612133
rs174537	11	61552680	T	G	0.311475	chr11:62530498:62532654:clu_290061_	11	62531576	POLR2G	N	-0.0145523	0.03262	0.655514
rs102275	11	61557803	C	T	0.333333	chr11:62530498:62532654:clu_290061_	11	62531576	POLR2G	N	-0.00819324	0.032426	0.800519
rs102274	11	61557826	C	T	0.311475	chr11:62530498:62532654:clu_290061_	11	62531576	POLR2G	N	-0.015826	0.0325278	0.626587
rs174547	11	61570783	C	T	0.308743	chr11:62530498:62532654:clu_290061_	11	62531576	POLR2G	N	-0.0200677	0.0325362	0.537379
rs174548	11	61571348	G	C	0.278689	chr11:62530498:62532654:clu_290061_	11	62531576	POLR2G	N	-0.0247765	0.0334027	0.458237
rs174560	11	61581764	C	T	0.278689	chr11:62530498:62532654:clu_290061_	11	62531576	POLR2G	N	-0.0226686	0.0335331	0.499037
rs174577	11	61604814	A	C	0.322404	chr11:62530498:62532654:clu_290061_	11	62531576	POLR2G	N	-0.020479	0.0326264	0.530213
rs174528	11	61543499	C	T	0.346995	ENSG00000168002.12	11	62531609	POLR2G	+	0.00218597	0.00876236	0.802995
rs174529	11	61543961	C	T	0.336066	ENSG00000168002.12	11	62531609	POLR2G	+	0.00156417	0.00883012	0.859399
rs174537	11	61552680	T	G	0.311475	ENSG00000168002.12	11	62531609	POLR2G	+	0.0043785	0.00900676	0.626871
rs102275	11	61557803	C	T	0.333333	ENSG00000168002.12	11	62531609	POLR2G	+	0.00630302	0.00884798	0.476237
rs102274	11	61557826	C	T	0.311475	ENSG00000168002.12	11	62531609	POLR2G	+	0.00469235	0.00900675	0.60238
rs174547	11	61570783	C	T	0.308743	ENSG00000168002.12	11	62531609	POLR2G	+	0.00573205	0.0090286	0.525509
rs174548	11	61571348	G	C	0.278689	ENSG00000168002.12	11	62531609	POLR2G	+	0.00581192	0.00930288	0.532139
rs174560	11	61581764	C	T	0.278689	ENSG00000168002.12	11	62531609	POLR2G	+	0.00638925	0.00930287	0.492206
rs174577	11	61604814	A	C	0.322404	ENSG00000168002.12	11	62531609	POLR2G	+	0.00996356	0.00892373	0.264198
rs174528	11	61543499	C	T	0.346995	ENSG00000168569.8	11	62549289	TMEM223	-	0.00653013	0.00876229	0.456118
rs174529	11	61543961	C	T	0.336066	ENSG00000168569.8	11	62549289	TMEM223	-	0.00655199	0.00883004	0.458081
rs174537	11	61552680	T	G	0.311475	ENSG00000168569.8	11	62549289	TMEM223	-	0.0085277	0.00900665	0.343729
rs102275	11	61557803	C	T	0.333333	ENSG00000168569.8	11	62549289	TMEM223	-	0.00969479	0.00884787	0.273201
rs102274	11	61557826	C	T	0.311475	ENSG00000168569.8	11	62549289	TMEM223	-	0.00903328	0.00900664	0.315881
rs174547	11	61570783	C	T	0.308743	ENSG00000168569.8	11	62549289	TMEM223	-	0.00960257	0.00902848	0.287516
rs174548	11	61571348	G	C	0.278689	ENSG00000168569.8	11	62549289	TMEM223	-	0.0165917	0.00930243	0.0744906
rs174560	11	61581764	C	T	0.278689	ENSG00000168569.8	11	62549289	TMEM223	-	0.0161474	0.00930246	0.0825947
rs174577	11	61604814	A	C	0.322404	ENSG00000168569.8	11	62549289	TMEM223	-	0.0111018	0.00892369	0.213468
rs174528	11	61543499	C	T	0.346995	ENSG00000162236.13	11	62586927	STX5	-	0.0175281	0.00876176	0.0454443
rs174529	11	61543961	C	T	0.336066	ENSG00000162236.13	11	62586927	STX5	-	0.0156529	0.00882964	0.0762665
rs174537	11	61552680	T	G	0.311475	ENSG00000162236.13	11	62586927	STX5	-	0.0210291	0.00900594	0.0195418
rs102275	11	61557803	C	T	0.333333	ENSG00000162236.13	11	62586927	STX5	-	0.0206017	0.00884722	0.0198802
rs102274	11	61557826	C	T	0.311475	ENSG00000162236.13	11	62586927	STX5	-	0.020259	0.009006	0.0244805
rs174547	11	61570783	C	T	0.308743	ENSG00000162236.13	11	62586927	STX5	-	0.0191592	0.00902795	0.0338199
rs174548	11	61571348	G	C	0.278689	ENSG00000162236.13	11	62586927	STX5	-	0.0149774	0.00930252	0.10739
rs174560	11	61581764	C	T	0.278689	ENSG00000162236.13	11	62586927	STX5	-	0.0159594	0.00930247	0.0862344
rs174577	11	61604814	A	C	0.322404	ENSG00000162236.13	11	62586927	STX5	-	0.020288	0.00892312	0.0229873
rs174528	11	61543499	C	T	0.346995	ENSG00000133316.16	11	62604547	WDR74	-	0.0181254	0.00876172	0.0385738
rs174529	11	61543961	C	T	0.336066	ENSG00000133316.16	11	62604547	WDR74	-	0.0145936	0.00882971	0.0983744
rs174537	11	61552680	T	G	0.311475	ENSG00000133316.16	11	62604547	WDR74	-	0.0113233	0.00900654	0.208671
rs102275	11	61557803	C	T	0.333333	ENSG00000133316.16	11	62604547	WDR74	-	0.0132362	0.00884771	0.134652
rs102274	11	61557826	C	T	0.311475	ENSG00000133316.16	11	62604547	WDR74	-	0.011184	0.00900655	0.214325
rs174547	11	61570783	C	T	0.308743	ENSG00000133316.16	11	62604547	WDR74	-	0.00997937	0.00902847	0.26902
rs174548	11	61571348	G	C	0.278689	ENSG00000133316.16	11	62604547	WDR74	-	0.00910528	0.00930279	0.327694
rs174560	11	61581764	C	T	0.278689	ENSG00000133316.16	11	62604547	WDR74	-	0.00968453	0.00930277	0.297858
rs174577	11	61604814	A	C	0.322404	ENSG00000133316.16	11	62604547	WDR74	-	0.0130108	0.0089236	0.144833
rs174528	11	61543499	C	T	0.346995	chr11:62620153:62620547:clu_13564_	11	62620350	SNHG1	N	0.0227937	0.0330382	0.490245
rs174529	11	61543961	C	T	0.336066	chr11:62620153:62620547:clu_13564_	11	62620350	SNHG1	N	0.0213761	0.0330241	0.517447
rs174537	11	61552680	T	G	0.311475	chr11:62620153:62620547:clu_13564_	11	62620350	SNHG1	N	0.0299651	0.0335354	0.37157
rs102275	11	61557803	C	T	0.333333	chr11:62620153:62620547:clu_13564_	11	62620350	SNHG1	N	0.0281423	0.0334097	0.399599
rs102274	11	61557826	C	T	0.311475	chr11:62620153:62620547:clu_13564_	11	62620350	SNHG1	N	0.0212787	0.0334886	0.525167
rs174547	11	61570783	C	T	0.308743	chr11:62620153:62620547:clu_13564_	11	62620350	SNHG1	N	0.0230936	0.0335222	0.490884
rs174548	11	61571348	G	C	0.278689	chr11:62620153:62620547:clu_13564_	11	62620350	SNHG1	N	0.0309098	0.0345738	0.371309
rs174560	11	61581764	C	T	0.278689	chr11:62620153:62620547:clu_13564_	11	62620350	SNHG1	N	0.0354536	0.0346415	0.306099
rs174577	11	61604814	A	C	0.322404	chr11:62620153:62620547:clu_13564_	11	62620350	SNHG1	N	0.0441534	0.0334593	0.186964
rs174528	11	61543499	C	T	0.346995	ENSG00000255717.7	11	62621440	SNHG1	-	0.00684193	0.00876228	0.434897
rs174529	11	61543961	C	T	0.336066	ENSG00000255717.7	11	62621440	SNHG1	-	0.00607574	0.00883005	0.491405
rs174537	11	61552680	T	G	0.311475	ENSG00000255717.7	11	62621440	SNHG1	-	0.00324118	0.00900677	0.718951
rs102275	11	61557803	C	T	0.333333	ENSG00000255717.7	11	62621440	SNHG1	-	0.00329721	0.00884804	0.70941
rs102274	11	61557826	C	T	0.311475	ENSG00000255717.7	11	62621440	SNHG1	-	0.00337761	0.00900677	0.707655
rs174547	11	61570783	C	T	0.308743	ENSG00000255717.7	11	62621440	SNHG1	-	0.00341308	0.00902864	0.70541
rs174548	11	61571348	G	C	0.278689	ENSG00000255717.7	11	62621440	SNHG1	-	0.00364123	0.00930292	0.695496
rs174560	11	61581764	C	T	0.278689	ENSG00000255717.7	11	62621440	SNHG1	-	0.00422339	0.00930291	0.649839
rs174577	11	61604814	A	C	0.322404	ENSG00000255717.7	11	62621440	SNHG1	-	0.00423135	0.00892389	0.635386
rs174528	11	61543499	C	T	0.346995	chr11:62620587:62622360:clu_13565_	11	62621474	SNHG1	N	0.000324633	0.0290821	0.991094
rs174529	11	61543961	C	T	0.336066	chr11:62620587:62622360:clu_13565_	11	62621474	SNHG1	N	0.00241564	0.0290759	0.933787
rs174537	11	61552680	T	G	0.311475	chr11:62620587:62622360:clu_13565_	11	62621474	SNHG1	N	0.0130576	0.0294171	0.65713
rs102275	11	61557803	C	T	0.333333	chr11:62620587:62622360:clu_13565_	11	62621474	SNHG1	N	0.0108933	0.0292978	0.710033
rs102274	11	61557826	C	T	0.311475	chr11:62620587:62622360:clu_13565_	11	62621474	SNHG1	N	0.0122805	0.0293537	0.675681
rs174547	11	61570783	C	T	0.308743	chr11:62620587:62622360:clu_13565_	11	62621474	SNHG1	N	0.0134568	0.0293704	0.646827
rs174548	11	61571348	G	C	0.278689	chr11:62620587:62622360:clu_13565_	11	62621474	SNHG1	N	0.0422252	0.0300854	0.160464
rs174560	11	61581764	C	T	0.278689	chr11:62620587:62622360:clu_13565_	11	62621474	SNHG1	N	0.0454719	0.0301672	0.131726
rs174577	11	61604814	A	C	0.322404	chr11:62620587:62622360:clu_13565_	11	62621474	SNHG1	N	0.0178145	0.0293665	0.544099
rs174528	11	61543499	C	T	0.346995	chr11:62621305:62621991:clu_13566_	11	62621648	SNHG1	N	0.000996015	0.031073	0.974429
rs174529	11	61543961	C	T	0.336066	chr11:62621305:62621991:clu_13566_	11	62621648	SNHG1	N	0.00291745	0.0310433	0.925125
rs174537	11	61552680	T	G	0.311475	chr11:62621305:62621991:clu_13566_	11	62621648	SNHG1	N	0.024049	0.0314684	0.444732
rs102275	11	61557803	C	T	0.333333	chr11:62621305:62621991:clu_13566_	11	62621648	SNHG1	N	0.0259351	0.0312993	0.407323
rs102274	11	61557826	C	T	0.311475	chr11:62621305:62621991:clu_13566_	11	62621648	SNHG1	N	0.0273702	0.0313674	0.382899
rs174547	11	61570783	C	T	0.308743	chr11:62621305:62621991:clu_13566_	11	62621648	SNHG1	N	0.0304487	0.0313804	0.331892
rs174548	11	61571348	G	C	0.278689	chr11:62621305:62621991:clu_13566_	11	62621648	SNHG1	N	0.0169831	0.0321082	0.596851
rs174560	11	61581764	C	T	0.278689	chr11:62621305:62621991:clu_13566_	11	62621648	SNHG1	N	0.0137008	0.032226	0.67073
rs174577	11	61604814	A	C	0.322404	chr11:62621305:62621991:clu_13566_	11	62621648	SNHG1	N	0.0298199	0.0314365	0.342835
rs174528	11	61543499	C	T	0.346995	chr11:62622023:62622605:clu_13565_	11	62622314	SNHG1	N	-0.0273924	0.0330865	0.407726
rs174529	11	61543961	C	T	0.336066	chr11:62622023:62622605:clu_13565_	11	62622314	SNHG1	N	-0.0235411	0.0330687	0.476537
rs174537	11	61552680	T	G	0.311475	chr11:62622023:62622605:clu_13565_	11	62622314	SNHG1	N	-0.0199306	0.0335458	0.552424
rs102275	11	61557803	C	T	0.333333	chr11:62622023:62622605:clu_13565_	11	62622314	SNHG1	N	-0.0198679	0.0333793	0.551699
rs102274	11	61557826	C	T	0.311475	chr11:62622023:62622605:clu_13565_	11	62622314	SNHG1	N	-0.0188911	0.033455	0.572297
rs174547	11	61570783	C	T	0.308743	chr11:62622023:62622605:clu_13565_	11	62622314	SNHG1	N	-0.0184731	0.0334729	0.581028
rs174548	11	61571348	G	C	0.278689	chr11:62622023:62622605:clu_13565_	11	62622314	SNHG1	N	-0.0129714	0.0342885	0.705206
rs174560	11	61581764	C	T	0.278689	chr11:62622023:62622605:clu_13565_	11	62622314	SNHG1	N	-0.0141985	0.0344134	0.67991
rs174577	11	61604814	A	C	0.322404	chr11:62622023:62622605:clu_13565_	11	62622314	SNHG1	N	-0.020769	0.0334851	0.535095
rs174528	11	61543499	C	T	0.346995	chr11:62623853:62638217:clu_290163_	11	62631035	SLC3A2	N	-0.0464729	0.0422486	0.271338
rs174529	11	61543961	C	T	0.336066	chr11:62623853:62638217:clu_290163_	11	62631035	SLC3A2	N	-0.0379244	0.0421731	0.368516
rs174537	11	61552680	T	G	0.311475	chr11:62623853:62638217:clu_290163_	11	62631035	SLC3A2	N	-0.046529	0.0429992	0.279213
rs102275	11	61557803	C	T	0.333333	chr11:62623853:62638217:clu_290163_	11	62631035	SLC3A2	N	-0.043693	0.0428903	0.308339
rs102274	11	61557826	C	T	0.311475	chr11:62623853:62638217:clu_290163_	11	62631035	SLC3A2	N	-0.0430484	0.0429083	0.315733
rs174547	11	61570783	C	T	0.308743	chr11:62623853:62638217:clu_290163_	11	62631035	SLC3A2	N	-0.0423424	0.0429414	0.324109
rs174548	11	61571348	G	C	0.278689	chr11:62623853:62638217:clu_290163_	11	62631035	SLC3A2	N	-0.0318615	0.0442313	0.471316
rs174560	11	61581764	C	T	0.278689	chr11:62623853:62638217:clu_290163_	11	62631035	SLC3A2	N	-0.033684	0.0443493	0.447544
rs174577	11	61604814	A	C	0.322404	chr11:62623853:62638217:clu_290163_	11	62631035	SLC3A2	N	-0.0511206	0.0429232	0.233662
rs174528	11	61543499	C	T	0.346995	chr11:62623853:62639049:clu_290163_	11	62631451	SLC3A2	N	0.012783	0.0388671	0.742239
rs174529	11	61543961	C	T	0.336066	chr11:62623853:62639049:clu_290163_	11	62631451	SLC3A2	N	0.0085938	0.0388626	0.824989
rs174537	11	61552680	T	G	0.311475	chr11:62623853:62639049:clu_290163_	11	62631451	SLC3A2	N	0.0143408	0.0395398	0.716835
rs102275	11	61557803	C	T	0.333333	chr11:62623853:62639049:clu_290163_	11	62631451	SLC3A2	N	0.016965	0.0393529	0.666397
rs102274	11	61557826	C	T	0.311475	chr11:62623853:62639049:clu_290163_	11	62631451	SLC3A2	N	0.0150104	0.0394324	0.703455
rs174547	11	61570783	C	T	0.308743	chr11:62623853:62639049:clu_290163_	11	62631451	SLC3A2	N	0.0149115	0.0394825	0.705672
rs174548	11	61571348	G	C	0.278689	chr11:62623853:62639049:clu_290163_	11	62631451	SLC3A2	N	0.0226177	0.0405233	0.576749
rs174560	11	61581764	C	T	0.278689	chr11:62623853:62639049:clu_290163_	11	62631451	SLC3A2	N	0.026391	0.0406573	0.516267
rs174577	11	61604814	A	C	0.322404	chr11:62623853:62639049:clu_290163_	11	62631451	SLC3A2	N	0.0149512	0.0394487	0.704685
rs174528	11	61543499	C	T	0.346995	chr11:62623853:62648491:clu_290163_	11	62636172	SLC3A2	N	0.000461815	0.0405104	0.990904
rs174529	11	61543961	C	T	0.336066	chr11:62623853:62648491:clu_290163_	11	62636172	SLC3A2	N	-0.0135246	0.0404966	0.738402
rs174537	11	61552680	T	G	0.311475	chr11:62623853:62648491:clu_290163_	11	62636172	SLC3A2	N	-0.00935317	0.0412146	0.820472
rs102275	11	61557803	C	T	0.333333	chr11:62623853:62648491:clu_290163_	11	62636172	SLC3A2	N	-0.00537773	0.0410632	0.895805
rs102274	11	61557826	C	T	0.311475	chr11:62623853:62648491:clu_290163_	11	62636172	SLC3A2	N	-0.00770267	0.0411196	0.851407
rs174547	11	61570783	C	T	0.308743	chr11:62623853:62648491:clu_290163_	11	62636172	SLC3A2	N	-0.00785875	0.041174	0.84863
rs174548	11	61571348	G	C	0.278689	chr11:62623853:62648491:clu_290163_	11	62636172	SLC3A2	N	0.0165625	0.042324	0.695556
rs174560	11	61581764	C	T	0.278689	chr11:62623853:62648491:clu_290163_	11	62636172	SLC3A2	N	0.0162635	0.0424545	0.70166
rs174577	11	61604814	A	C	0.322404	chr11:62623853:62648491:clu_290163_	11	62636172	SLC3A2	N	-0.00178503	0.0411705	0.965417
rs174528	11	61543499	C	T	0.346995	chr11:62638309:62639049:clu_290163_	11	62638679	SLC3A2	N	-0.0100921	0.0417012	0.808773
rs174529	11	61543961	C	T	0.336066	chr11:62638309:62639049:clu_290163_	11	62638679	SLC3A2	N	-0.00879094	0.0416432	0.832808
rs174537	11	61552680	T	G	0.311475	chr11:62638309:62639049:clu_290163_	11	62638679	SLC3A2	N	-0.00280631	0.0424667	0.947312
rs102275	11	61557803	C	T	0.333333	chr11:62638309:62639049:clu_290163_	11	62638679	SLC3A2	N	0.00241254	0.0423444	0.954566
rs102274	11	61557826	C	T	0.311475	chr11:62638309:62639049:clu_290163_	11	62638679	SLC3A2	N	-2.53704e-06	0.0423892	0.999952
rs174547	11	61570783	C	T	0.308743	chr11:62638309:62639049:clu_290163_	11	62638679	SLC3A2	N	0.000569162	0.0424278	0.989297
rs174548	11	61571348	G	C	0.278689	chr11:62638309:62639049:clu_290163_	11	62638679	SLC3A2	N	0.0129262	0.0436821	0.767295
rs174560	11	61581764	C	T	0.278689	chr11:62638309:62639049:clu_290163_	11	62638679	SLC3A2	N	0.0116675	0.0437781	0.789842
rs174577	11	61604814	A	C	0.322404	chr11:62638309:62639049:clu_290163_	11	62638679	SLC3A2	N	0.000198081	0.0423792	0.996271
rs174528	11	61543499	C	T	0.346995	ENSG00000168003.18	11	62639914	SLC3A2	+	0.0105304	0.00876215	0.229439
rs174529	11	61543961	C	T	0.336066	ENSG00000168003.18	11	62639914	SLC3A2	+	0.00962471	0.00882994	0.275709
rs174537	11	61552680	T	G	0.311475	ENSG00000168003.18	11	62639914	SLC3A2	+	0.0057614	0.00900673	0.522383
rs102275	11	61557803	C	T	0.333333	ENSG00000168003.18	11	62639914	SLC3A2	+	0.0073142	0.00884795	0.408433
rs102274	11	61557826	C	T	0.311475	ENSG00000168003.18	11	62639914	SLC3A2	+	0.00677189	0.0090067	0.452128
rs174547	11	61570783	C	T	0.308743	ENSG00000168003.18	11	62639914	SLC3A2	+	0.00681016	0.00902857	0.450675
rs174548	11	61571348	G	C	0.278689	ENSG00000168003.18	11	62639914	SLC3A2	+	0.00342077	0.00930292	0.71309
rs174560	11	61581764	C	T	0.278689	ENSG00000168003.18	11	62639914	SLC3A2	+	0.00316887	0.00930293	0.733381
rs174577	11	61604814	A	C	0.322404	ENSG00000168003.18	11	62639914	SLC3A2	+	0.00804363	0.0089238	0.367392
rs174528	11	61543499	C	T	0.346995	chr11:62639141:62648491:clu_290163_	11	62643816	SLC3A2	N	0.0196592	0.0335477	0.55787
rs174529	11	61543961	C	T	0.336066	chr11:62639141:62648491:clu_290163_	11	62643816	SLC3A2	N	0.0205577	0.0335115	0.539577
rs174537	11	61552680	T	G	0.311475	chr11:62639141:62648491:clu_290163_	11	62643816	SLC3A2	N	0.0239318	0.0340591	0.482271
rs102275	11	61557803	C	T	0.333333	chr11:62639141:62648491:clu_290163_	11	62643816	SLC3A2	N	0.025733	0.0339257	0.448146
rs102274	11	61557826	C	T	0.311475	chr11:62639141:62648491:clu_290163_	11	62643816	SLC3A2	N	0.0236751	0.0339776	0.485937
rs174547	11	61570783	C	T	0.308743	chr11:62639141:62648491:clu_290163_	11	62643816	SLC3A2	N	0.0228338	0.0339993	0.501841
rs174548	11	61571348	G	C	0.278689	chr11:62639141:62648491:clu_290163_	11	62643816	SLC3A2	N	0.0352737	0.034895	0.312087
rs174560	11	61581764	C	T	0.278689	chr11:62639141:62648491:clu_290163_	11	62643816	SLC3A2	N	0.0341514	0.035003	0.329227
rs174577	11	61604814	A	C	0.322404	chr11:62639141:62648491:clu_290163_	11	62643816	SLC3A2	N	0.0213231	0.0340539	0.531213
rs174528	11	61543499	C	T	0.346995	chr11:62644351:62648491:clu_290163_	11	62646421	SLC3A2	N	0.0239698	0.0324722	0.460416
rs174529	11	61543961	C	T	0.336066	chr11:62644351:62648491:clu_290163_	11	62646421	SLC3A2	N	0.0243754	0.0324322	0.452305
rs174537	11	61552680	T	G	0.311475	chr11:62644351:62648491:clu_290163_	11	62646421	SLC3A2	N	0.00629866	0.0328537	0.847963
rs102275	11	61557803	C	T	0.333333	chr11:62644351:62648491:clu_290163_	11	62646421	SLC3A2	N	0.00727786	0.0327554	0.824167
rs102274	11	61557826	C	T	0.311475	chr11:62644351:62648491:clu_290163_	11	62646421	SLC3A2	N	0.00981114	0.0327641	0.764598
rs174547	11	61570783	C	T	0.308743	chr11:62644351:62648491:clu_290163_	11	62646421	SLC3A2	N	0.00925612	0.0327845	0.777689
rs174548	11	61571348	G	C	0.278689	chr11:62644351:62648491:clu_290163_	11	62646421	SLC3A2	N	-0.0192893	0.0336026	0.56594
rs174560	11	61581764	C	T	0.278689	chr11:62644351:62648491:clu_290163_	11	62646421	SLC3A2	N	-0.0220059	0.0337164	0.513964
rs174577	11	61604814	A	C	0.322404	chr11:62644351:62648491:clu_290163_	11	62646421	SLC3A2	N	0.0129946	0.0328049	0.692018
rs174528	11	61543499	C	T	0.346995	chr11:62649538:62650139:clu_290165_	11	62649838	SLC3A2	N	0.0352822	0.02915	0.226137
rs174529	11	61543961	C	T	0.336066	chr11:62649538:62650139:clu_290165_	11	62649838	SLC3A2	N	0.0413382	0.0291484	0.156133
rs174537	11	61552680	T	G	0.311475	chr11:62649538:62650139:clu_290165_	11	62649838	SLC3A2	N	0.0383547	0.0295814	0.194775
rs102275	11	61557803	C	T	0.333333	chr11:62649538:62650139:clu_290165_	11	62649838	SLC3A2	N	0.0306104	0.0294381	0.298421
rs102274	11	61557826	C	T	0.311475	chr11:62649538:62650139:clu_290165_	11	62649838	SLC3A2	N	0.0351632	0.029527	0.2337
rs174547	11	61570783	C	T	0.308743	chr11:62649538:62650139:clu_290165_	11	62649838	SLC3A2	N	0.0332189	0.0295418	0.260812
rs174548	11	61571348	G	C	0.278689	chr11:62649538:62650139:clu_290165_	11	62649838	SLC3A2	N	0.0498347	0.0303212	0.100268
rs174560	11	61581764	C	T	0.278689	chr11:62649538:62650139:clu_290165_	11	62649838	SLC3A2	N	0.0525827	0.0304071	0.0837574
rs174577	11	61604814	A	C	0.322404	chr11:62649538:62650139:clu_290165_	11	62649838	SLC3A2	N	0.035734	0.0295161	0.226025
rs174528	11	61543499	C	T	0.346995	chr11:62650279:62650380:clu_290165_	11	62650330	SLC3A2	N	0.029431	0.0290635	0.311229
rs174529	11	61543961	C	T	0.336066	chr11:62650279:62650380:clu_290165_	11	62650330	SLC3A2	N	0.0282063	0.0290546	0.331647
rs174537	11	61552680	T	G	0.311475	chr11:62650279:62650380:clu_290165_	11	62650330	SLC3A2	N	0.0321382	0.0294375	0.274946
rs102275	11	61557803	C	T	0.333333	chr11:62650279:62650380:clu_290165_	11	62650330	SLC3A2	N	0.0394539	0.0292817	0.177854
rs102274	11	61557826	C	T	0.311475	chr11:62650279:62650380:clu_290165_	11	62650330	SLC3A2	N	0.0339868	0.029375	0.247273
rs174547	11	61570783	C	T	0.308743	chr11:62650279:62650380:clu_290165_	11	62650330	SLC3A2	N	0.0345577	0.0293926	0.239704
rs174548	11	61571348	G	C	0.278689	chr11:62650279:62650380:clu_290165_	11	62650330	SLC3A2	N	0.0308615	0.0301812	0.306525
rs174560	11	61581764	C	T	0.278689	chr11:62650279:62650380:clu_290165_	11	62650330	SLC3A2	N	0.0310401	0.0302575	0.304955
rs174577	11	61604814	A	C	0.322404	chr11:62650279:62650380:clu_290165_	11	62650330	SLC3A2	N	0.0341581	0.0293777	0.244942
rs174528	11	61543499	C	T	0.346995	chr11:62905350:62914065:clu_290227_	11	62909708	SLC22A10	N	0.0342617	0.0323373	0.289368
rs174529	11	61543961	C	T	0.336066	chr11:62905350:62914065:clu_290227_	11	62909708	SLC22A10	N	0.0285577	0.0323151	0.376844
rs174537	11	61552680	T	G	0.311475	chr11:62905350:62914065:clu_290227_	11	62909708	SLC22A10	N	0.0324064	0.0327738	0.322766
rs102275	11	61557803	C	T	0.333333	chr11:62905350:62914065:clu_290227_	11	62909708	SLC22A10	N	0.031568	0.0326383	0.333441
rs102274	11	61557826	C	T	0.311475	chr11:62905350:62914065:clu_290227_	11	62909708	SLC22A10	N	0.0312103	0.0326952	0.339788
rs174547	11	61570783	C	T	0.308743	chr11:62905350:62914065:clu_290227_	11	62909708	SLC22A10	N	0.0299785	0.0327292	0.35969
rs174548	11	61571348	G	C	0.278689	chr11:62905350:62914065:clu_290227_	11	62909708	SLC22A10	N	0.0202498	0.033575	0.546429
rs174560	11	61581764	C	T	0.278689	chr11:62905350:62914065:clu_290227_	11	62909708	SLC22A10	N	0.0221146	0.0336739	0.511356
rs174577	11	61604814	A	C	0.322404	chr11:62905350:62914065:clu_290227_	11	62909708	SLC22A10	N	0.0308911	0.0327734	0.345902
rs174528	11	61543499	C	T	0.346995	chr11:62905350:62921415:clu_290227_	11	62913382	SLC22A10	N	-0.0620107	0.0318531	0.0515625
rs174529	11	61543961	C	T	0.336066	chr11:62905350:62921415:clu_290227_	11	62913382	SLC22A10	N	-0.0553531	0.0318669	0.0823859
rs174537	11	61552680	T	G	0.311475	chr11:62905350:62921415:clu_290227_	11	62913382	SLC22A10	N	-0.0604645	0.0322815	0.0610633
rs102275	11	61557803	C	T	0.333333	chr11:62905350:62921415:clu_290227_	11	62913382	SLC22A10	N	-0.0572886	0.0321332	0.0746107
rs102274	11	61557826	C	T	0.311475	chr11:62905350:62921415:clu_290227_	11	62913382	SLC22A10	N	-0.0566161	0.0322022	0.0787231
rs174547	11	61570783	C	T	0.308743	chr11:62905350:62921415:clu_290227_	11	62913382	SLC22A10	N	-0.0584155	0.0322478	0.0700706
rs174548	11	61571348	G	C	0.278689	chr11:62905350:62921415:clu_290227_	11	62913382	SLC22A10	N	-0.0627012	0.0330838	0.0580627
rs174560	11	61581764	C	T	0.278689	chr11:62905350:62921415:clu_290227_	11	62913382	SLC22A10	N	-0.0633041	0.0331929	0.0565002
rs174577	11	61604814	A	C	0.322404	chr11:62905350:62921415:clu_290227_	11	62913382	SLC22A10	N	-0.061	0.0321906	0.0580972
rs174528	11	61543499	C	T	0.346995	chr11:62905350:62921979:clu_290227_	11	62913664	SLC22A10	N	-0.0138833	0.0310172	0.654442
rs174529	11	61543961	C	T	0.336066	chr11:62905350:62921979:clu_290227_	11	62913664	SLC22A10	N	-0.0129692	0.0310127	0.675808
rs174537	11	61552680	T	G	0.311475	chr11:62905350:62921979:clu_290227_	11	62913664	SLC22A10	N	-0.0144659	0.0314527	0.645571
rs102275	11	61557803	C	T	0.333333	chr11:62905350:62921979:clu_290227_	11	62913664	SLC22A10	N	-0.0166527	0.0312816	0.594485
rs102274	11	61557826	C	T	0.311475	chr11:62905350:62921979:clu_290227_	11	62913664	SLC22A10	N	-0.0124328	0.0313814	0.691971
rs174547	11	61570783	C	T	0.308743	chr11:62905350:62921979:clu_290227_	11	62913664	SLC22A10	N	-0.0119253	0.0314046	0.704144
rs174548	11	61571348	G	C	0.278689	chr11:62905350:62921979:clu_290227_	11	62913664	SLC22A10	N	-0.0279651	0.032182	0.384864
rs174560	11	61581764	C	T	0.278689	chr11:62905350:62921979:clu_290227_	11	62913664	SLC22A10	N	-0.028595	0.0322741	0.375615
rs174577	11	61604814	A	C	0.322404	chr11:62905350:62921979:clu_290227_	11	62913664	SLC22A10	N	-0.010514	0.0313926	0.737685
rs174528	11	61543499	C	T	0.346995	chr11:62914179:62921415:clu_290227_	11	62917797	SLC22A10	N	0.0732903	0.0349187	0.0358268
rs174529	11	61543961	C	T	0.336066	chr11:62914179:62921415:clu_290227_	11	62917797	SLC22A10	N	0.0703033	0.0348833	0.0438643
rs174537	11	61552680	T	G	0.311475	chr11:62914179:62921415:clu_290227_	11	62917797	SLC22A10	N	0.0564881	0.035466	0.111219
rs102275	11	61557803	C	T	0.333333	chr11:62914179:62921415:clu_290227_	11	62917797	SLC22A10	N	0.0606884	0.0353429	0.0859551
rs102274	11	61557826	C	T	0.311475	chr11:62914179:62921415:clu_290227_	11	62917797	SLC22A10	N	0.0564875	0.035385	0.110406
rs174547	11	61570783	C	T	0.308743	chr11:62914179:62921415:clu_290227_	11	62917797	SLC22A10	N	0.0561045	0.0354036	0.113032
rs174548	11	61571348	G	C	0.278689	chr11:62914179:62921415:clu_290227_	11	62917797	SLC22A10	N	0.0194005	0.0363837	0.593882
rs174560	11	61581764	C	T	0.278689	chr11:62914179:62921415:clu_290227_	11	62917797	SLC22A10	N	0.0171429	0.0364958	0.638554
rs174577	11	61604814	A	C	0.322404	chr11:62914179:62921415:clu_290227_	11	62917797	SLC22A10	N	0.0614762	0.0354172	0.0826041
rs174528	11	61543499	C	T	0.346995	chr11:62905350:62934335:clu_290227_	11	62919842	SLC22A10	N	-0.0543259	0.0316376	0.0859557
rs174529	11	61543961	C	T	0.336066	chr11:62905350:62934335:clu_290227_	11	62919842	SLC22A10	N	-0.0534073	0.0316327	0.091343
rs174537	11	61552680	T	G	0.311475	chr11:62905350:62934335:clu_290227_	11	62919842	SLC22A10	N	-0.0598797	0.0321064	0.0621757
rs102275	11	61557803	C	T	0.333333	chr11:62905350:62934335:clu_290227_	11	62919842	SLC22A10	N	-0.0628424	0.0319383	0.049112
rs102274	11	61557826	C	T	0.311475	chr11:62905350:62934335:clu_290227_	11	62919842	SLC22A10	N	-0.0560727	0.0320255	0.0799666
rs174547	11	61570783	C	T	0.308743	chr11:62905350:62934335:clu_290227_	11	62919842	SLC22A10	N	-0.0578345	0.0320587	0.0712285
rs174548	11	61571348	G	C	0.278689	chr11:62905350:62934335:clu_290227_	11	62919842	SLC22A10	N	-0.0739482	0.0328483	0.0243726
rs174560	11	61581764	C	T	0.278689	chr11:62905350:62934335:clu_290227_	11	62919842	SLC22A10	N	-0.074372	0.0329578	0.0240341
rs174577	11	61604814	A	C	0.322404	chr11:62905350:62934335:clu_290227_	11	62919842	SLC22A10	N	-0.0506484	0.0320751	0.114322
rs174528	11	61543499	C	T	0.346995	chr11:62905350:62934337:clu_290227_	11	62919844	SLC22A10	N	-0.044632	0.0327751	0.173271
rs174529	11	61543961	C	T	0.336066	chr11:62905350:62934337:clu_290227_	11	62919844	SLC22A10	N	-0.0455272	0.0327615	0.164633
rs174537	11	61552680	T	G	0.311475	chr11:62905350:62934337:clu_290227_	11	62919844	SLC22A10	N	-0.0435052	0.0332012	0.190078
rs102275	11	61557803	C	T	0.333333	chr11:62905350:62934337:clu_290227_	11	62919844	SLC22A10	N	-0.0440489	0.033055	0.182664
rs102274	11	61557826	C	T	0.311475	chr11:62905350:62934337:clu_290227_	11	62919844	SLC22A10	N	-0.042593	0.0331324	0.198604
rs174547	11	61570783	C	T	0.308743	chr11:62905350:62934337:clu_290227_	11	62919844	SLC22A10	N	-0.043844	0.0331606	0.186111
rs174548	11	61571348	G	C	0.278689	chr11:62905350:62934337:clu_290227_	11	62919844	SLC22A10	N	-0.0711291	0.033943	0.0361225
rs174560	11	61581764	C	T	0.278689	chr11:62905350:62934337:clu_290227_	11	62919844	SLC22A10	N	-0.0693275	0.0340312	0.0416327
rs174577	11	61604814	A	C	0.322404	chr11:62905350:62934337:clu_290227_	11	62919844	SLC22A10	N	-0.0388004	0.033127	0.241493
rs174528	11	61543499	C	T	0.346995	chr11:62921536:62921979:clu_290227_	11	62921758	SLC22A10	N	-0.00253342	0.030554	0.933918
rs174529	11	61543961	C	T	0.336066	chr11:62921536:62921979:clu_290227_	11	62921758	SLC22A10	N	0.00812251	0.0305299	0.7902
rs174537	11	61552680	T	G	0.311475	chr11:62921536:62921979:clu_290227_	11	62921758	SLC22A10	N	0.00850556	0.0309629	0.783546
rs102275	11	61557803	C	T	0.333333	chr11:62921536:62921979:clu_290227_	11	62921758	SLC22A10	N	-0.00197832	0.0308524	0.948873
rs102274	11	61557826	C	T	0.311475	chr11:62921536:62921979:clu_290227_	11	62921758	SLC22A10	N	0.00577144	0.0309	0.851835
rs174547	11	61570783	C	T	0.308743	chr11:62921536:62921979:clu_290227_	11	62921758	SLC22A10	N	0.00482599	0.0309149	0.87595
rs174548	11	61571348	G	C	0.278689	chr11:62921536:62921979:clu_290227_	11	62921758	SLC22A10	N	-0.0203623	0.0316994	0.520644
rs174560	11	61581764	C	T	0.278689	chr11:62921536:62921979:clu_290227_	11	62921758	SLC22A10	N	-0.0209224	0.0317786	0.510295
rs174577	11	61604814	A	C	0.322404	chr11:62921536:62921979:clu_290227_	11	62921758	SLC22A10	N	-0.0041128	0.0309254	0.894201
rs174528	11	61543499	C	T	0.346995	chr11:62914179:62934337:clu_290227_	11	62924258	SLC22A10	N	-0.00758661	0.0309672	0.806465
rs174529	11	61543961	C	T	0.336066	chr11:62914179:62934337:clu_290227_	11	62924258	SLC22A10	N	-0.0103212	0.0309414	0.738703
rs174537	11	61552680	T	G	0.311475	chr11:62914179:62934337:clu_290227_	11	62924258	SLC22A10	N	-0.0115391	0.031394	0.713202
rs102275	11	61557803	C	T	0.333333	chr11:62914179:62934337:clu_290227_	11	62924258	SLC22A10	N	-0.0073359	0.0312622	0.814475
rs102274	11	61557826	C	T	0.311475	chr11:62914179:62934337:clu_290227_	11	62924258	SLC22A10	N	-0.00765994	0.0313102	0.80673
rs174547	11	61570783	C	T	0.308743	chr11:62914179:62934337:clu_290227_	11	62924258	SLC22A10	N	-0.0087627	0.0313374	0.779765
rs174548	11	61571348	G	C	0.278689	chr11:62914179:62934337:clu_290227_	11	62924258	SLC22A10	N	-0.0336076	0.0321004	0.29512
rs174560	11	61581764	C	T	0.278689	chr11:62914179:62934337:clu_290227_	11	62924258	SLC22A10	N	-0.0340056	0.0322119	0.291113
rs174577	11	61604814	A	C	0.322404	chr11:62914179:62934337:clu_290227_	11	62924258	SLC22A10	N	-0.00778609	0.031365	0.803948
rs174528	11	61543499	C	T	0.346995	chr11:62922023:62934337:clu_290227_	11	62928180	SLC22A10	N	0.029856	0.0277387	0.281781
rs174529	11	61543961	C	T	0.336066	chr11:62922023:62934337:clu_290227_	11	62928180	SLC22A10	N	0.0339731	0.0277252	0.220443
rs174537	11	61552680	T	G	0.311475	chr11:62922023:62934337:clu_290227_	11	62928180	SLC22A10	N	0.0342067	0.0280678	0.222951
rs102275	11	61557803	C	T	0.333333	chr11:62922023:62934337:clu_290227_	11	62928180	SLC22A10	N	0.0206676	0.0279618	0.459825
rs102274	11	61557826	C	T	0.311475	chr11:62922023:62934337:clu_290227_	11	62928180	SLC22A10	N	0.033916	0.0280137	0.226012
rs174547	11	61570783	C	T	0.308743	chr11:62922023:62934337:clu_290227_	11	62928180	SLC22A10	N	0.0291782	0.02804	0.298065
rs174548	11	61571348	G	C	0.278689	chr11:62922023:62934337:clu_290227_	11	62928180	SLC22A10	N	0.00543343	0.0287968	0.850342
rs174560	11	61581764	C	T	0.278689	chr11:62922023:62934337:clu_290227_	11	62928180	SLC22A10	N	0.00566981	0.0288708	0.844308
rs174577	11	61604814	A	C	0.322404	chr11:62922023:62934337:clu_290227_	11	62928180	SLC22A10	N	0.0215871	0.0280445	0.441451
rs174528	11	61543499	C	T	0.346995	chr11:62934416:62955502:clu_290227_	11	62944959	SLC22A10	N	-0.0491719	0.0270667	0.0692644
rs174529	11	61543961	C	T	0.336066	chr11:62934416:62955502:clu_290227_	11	62944959	SLC22A10	N	-0.0457925	0.0270426	0.0903894
rs174537	11	61552680	T	G	0.311475	chr11:62934416:62955502:clu_290227_	11	62944959	SLC22A10	N	-0.046578	0.0273971	0.0891107
rs102275	11	61557803	C	T	0.333333	chr11:62934416:62955502:clu_290227_	11	62944959	SLC22A10	N	-0.0521766	0.0272571	0.0555896
rs102274	11	61557826	C	T	0.311475	chr11:62934416:62955502:clu_290227_	11	62944959	SLC22A10	N	-0.0455814	0.0273186	0.0952143
rs174547	11	61570783	C	T	0.308743	chr11:62934416:62955502:clu_290227_	11	62944959	SLC22A10	N	-0.0435098	0.0273325	0.111414
rs174548	11	61571348	G	C	0.278689	chr11:62934416:62955502:clu_290227_	11	62944959	SLC22A10	N	-0.077676	0.0279166	0.00539525
rs174560	11	61581764	C	T	0.278689	chr11:62934416:62955502:clu_290227_	11	62944959	SLC22A10	N	-0.0756556	0.0280232	0.00693919
rs174577	11	61604814	A	C	0.322404	chr11:62934416:62955502:clu_290227_	11	62944959	SLC22A10	N	-0.0478048	0.0273746	0.0807559
rs174528	11	61543499	C	T	0.346995	chr11:62905350:62987387:clu_290227_	11	62946368	SLC22A10	N	0.00192835	0.0303345	0.949313
rs174529	11	61543961	C	T	0.336066	chr11:62905350:62987387:clu_290227_	11	62946368	SLC22A10	N	-0.000207673	0.0303292	0.994537
rs174537	11	61552680	T	G	0.311475	chr11:62905350:62987387:clu_290227_	11	62946368	SLC22A10	N	-0.0119369	0.0307613	0.697979
rs102275	11	61557803	C	T	0.333333	chr11:62905350:62987387:clu_290227_	11	62946368	SLC22A10	N	-0.00784395	0.0306045	0.797719
rs102274	11	61557826	C	T	0.311475	chr11:62905350:62987387:clu_290227_	11	62946368	SLC22A10	N	-0.00693803	0.0306771	0.821075
rs174547	11	61570783	C	T	0.308743	chr11:62905350:62987387:clu_290227_	11	62946368	SLC22A10	N	-0.0067558	0.0307131	0.825898
rs174548	11	61571348	G	C	0.278689	chr11:62905350:62987387:clu_290227_	11	62946368	SLC22A10	N	-0.0202617	0.0314489	0.519398
rs174560	11	61581764	C	T	0.278689	chr11:62905350:62987387:clu_290227_	11	62946368	SLC22A10	N	-0.0231188	0.0315631	0.463887
rs174577	11	61604814	A	C	0.322404	chr11:62905350:62987387:clu_290227_	11	62946368	SLC22A10	N	-0.00893783	0.0307013	0.770957
rs174528	11	61543499	C	T	0.346995	chr11:62934416:62975603:clu_290227_	11	62955010	SLC22A10	N	-0.0214192	0.0336305	0.524192
rs174529	11	61543961	C	T	0.336066	chr11:62934416:62975603:clu_290227_	11	62955010	SLC22A10	N	-0.0284817	0.0336347	0.39711
rs174537	11	61552680	T	G	0.311475	chr11:62934416:62975603:clu_290227_	11	62955010	SLC22A10	N	-0.0360033	0.0341289	0.291461
rs102275	11	61557803	C	T	0.333333	chr11:62934416:62975603:clu_290227_	11	62955010	SLC22A10	N	-0.0208428	0.0339847	0.539678
rs102274	11	61557826	C	T	0.311475	chr11:62934416:62975603:clu_290227_	11	62955010	SLC22A10	N	-0.0277459	0.0340581	0.415266
rs174547	11	61570783	C	T	0.308743	chr11:62934416:62975603:clu_290227_	11	62955010	SLC22A10	N	-0.0336536	0.0340988	0.32367
rs174548	11	61571348	G	C	0.278689	chr11:62934416:62975603:clu_290227_	11	62955010	SLC22A10	N	-0.0308961	0.0350204	0.377652
rs174560	11	61581764	C	T	0.278689	chr11:62934416:62975603:clu_290227_	11	62955010	SLC22A10	N	-0.0334803	0.0351234	0.340479
rs174577	11	61604814	A	C	0.322404	chr11:62934416:62975603:clu_290227_	11	62955010	SLC22A10	N	-0.0230243	0.0340873	0.499389
rs174528	11	61543499	C	T	0.346995	chr11:62934416:62984749:clu_290227_	11	62959582	SLC22A10	N	-0.0345141	0.029688	0.245008
rs174529	11	61543961	C	T	0.336066	chr11:62934416:62984749:clu_290227_	11	62959582	SLC22A10	N	-0.0336356	0.0296968	0.257368
rs174537	11	61552680	T	G	0.311475	chr11:62934416:62984749:clu_290227_	11	62959582	SLC22A10	N	-0.0359934	0.0301258	0.232177
rs102275	11	61557803	C	T	0.333333	chr11:62934416:62984749:clu_290227_	11	62959582	SLC22A10	N	-0.0275349	0.0299735	0.358283
rs102274	11	61557826	C	T	0.311475	chr11:62934416:62984749:clu_290227_	11	62959582	SLC22A10	N	-0.0359843	0.030044	0.231027
rs174547	11	61570783	C	T	0.308743	chr11:62934416:62984749:clu_290227_	11	62959582	SLC22A10	N	-0.0346128	0.0300533	0.249438
rs174548	11	61571348	G	C	0.278689	chr11:62934416:62984749:clu_290227_	11	62959582	SLC22A10	N	-0.0541354	0.0307477	0.0783005
rs174560	11	61581764	C	T	0.278689	chr11:62934416:62984749:clu_290227_	11	62959582	SLC22A10	N	-0.052397	0.0308628	0.0895575
rs174577	11	61604814	A	C	0.322404	chr11:62934416:62984749:clu_290227_	11	62959582	SLC22A10	N	-0.0277281	0.0300623	0.356344
rs174528	11	61543499	C	T	0.346995	chr11:62934416:62987387:clu_290227_	11	62960902	SLC22A10	N	0.00818926	0.0281534	0.771143
rs174529	11	61543961	C	T	0.336066	chr11:62934416:62987387:clu_290227_	11	62960902	SLC22A10	N	0.0172633	0.0281156	0.539207
rs174537	11	61552680	T	G	0.311475	chr11:62934416:62987387:clu_290227_	11	62960902	SLC22A10	N	0.00745291	0.0285238	0.793871
rs102275	11	61557803	C	T	0.333333	chr11:62934416:62987387:clu_290227_	11	62960902	SLC22A10	N	0.00305275	0.0284039	0.914411
rs102274	11	61557826	C	T	0.311475	chr11:62934416:62987387:clu_290227_	11	62960902	SLC22A10	N	0.00737773	0.0284207	0.79518
rs174547	11	61570783	C	T	0.308743	chr11:62934416:62987387:clu_290227_	11	62960902	SLC22A10	N	0.00982885	0.0284468	0.729706
rs174548	11	61571348	G	C	0.278689	chr11:62934416:62987387:clu_290227_	11	62960902	SLC22A10	N	0.0159121	0.0291016	0.584531
rs174560	11	61581764	C	T	0.278689	chr11:62934416:62987387:clu_290227_	11	62960902	SLC22A10	N	0.0159935	0.0292352	0.584335
rs174577	11	61604814	A	C	0.322404	chr11:62934416:62987387:clu_290227_	11	62960902	SLC22A10	N	0.00442538	0.0285358	0.876757
rs174528	11	61543499	C	T	0.346995	chr11:62905350:63036283:clu_290227_	11	62970816	SLC22A10	N	-0.0432088	0.0271997	0.112157
rs174529	11	61543961	C	T	0.336066	chr11:62905350:63036283:clu_290227_	11	62970816	SLC22A10	N	-0.0452328	0.0271889	0.096182
rs174537	11	61552680	T	G	0.311475	chr11:62905350:63036283:clu_290227_	11	62970816	SLC22A10	N	-0.0468006	0.027513	0.0889364
rs102275	11	61557803	C	T	0.333333	chr11:62905350:63036283:clu_290227_	11	62970816	SLC22A10	N	-0.0458275	0.0273734	0.0940991
rs102274	11	61557826	C	T	0.311475	chr11:62905350:63036283:clu_290227_	11	62970816	SLC22A10	N	-0.0420911	0.0274289	0.124893
rs174547	11	61570783	C	T	0.308743	chr11:62905350:63036283:clu_290227_	11	62970816	SLC22A10	N	-0.0432436	0.0274469	0.115133
rs174548	11	61571348	G	C	0.278689	chr11:62905350:63036283:clu_290227_	11	62970816	SLC22A10	N	-0.0515132	0.0280094	0.0658945
rs174560	11	61581764	C	T	0.278689	chr11:62905350:63036283:clu_290227_	11	62970816	SLC22A10	N	-0.0537852	0.0281245	0.0558249
rs174577	11	61604814	A	C	0.322404	chr11:62905350:63036283:clu_290227_	11	62970816	SLC22A10	N	-0.0418184	0.027473	0.127967
rs174528	11	61543499	C	T	0.346995	chr11:62975757:62987387:clu_290227_	11	62981572	SLC22A10	N	-0.0410965	0.0301753	0.173222
rs174529	11	61543961	C	T	0.336066	chr11:62975757:62987387:clu_290227_	11	62981572	SLC22A10	N	-0.0512102	0.0301564	0.0894787
rs174537	11	61552680	T	G	0.311475	chr11:62975757:62987387:clu_290227_	11	62981572	SLC22A10	N	-0.0589614	0.0305699	0.0537626
rs102275	11	61557803	C	T	0.333333	chr11:62975757:62987387:clu_290227_	11	62981572	SLC22A10	N	-0.0432782	0.0304397	0.155094
rs102274	11	61557826	C	T	0.311475	chr11:62975757:62987387:clu_290227_	11	62981572	SLC22A10	N	-0.0587158	0.0304798	0.0540565
rs174547	11	61570783	C	T	0.308743	chr11:62975757:62987387:clu_290227_	11	62981572	SLC22A10	N	-0.0633773	0.0305024	0.0377294
rs174548	11	61571348	G	C	0.278689	chr11:62975757:62987387:clu_290227_	11	62981572	SLC22A10	N	-0.0520899	0.0312705	0.0957571
rs174560	11	61581764	C	T	0.278689	chr11:62975757:62987387:clu_290227_	11	62981572	SLC22A10	N	-0.0510501	0.0313993	0.103985
rs174577	11	61604814	A	C	0.322404	chr11:62975757:62987387:clu_290227_	11	62981572	SLC22A10	N	-0.0381081	0.0305334	0.212002
rs174528	11	61543499	C	T	0.346995	chr11:62984934:62987387:clu_290227_	11	62986160	SLC22A10	N	-0.0644124	0.0315554	0.0412266
rs174529	11	61543961	C	T	0.336066	chr11:62984934:62987387:clu_290227_	11	62986160	SLC22A10	N	-0.0663997	0.0315387	0.0352618
rs174537	11	61552680	T	G	0.311475	chr11:62984934:62987387:clu_290227_	11	62986160	SLC22A10	N	-0.0754233	0.0320153	0.0184804
rs102275	11	61557803	C	T	0.333333	chr11:62984934:62987387:clu_290227_	11	62986160	SLC22A10	N	-0.0659207	0.0318721	0.0386129
rs102274	11	61557826	C	T	0.311475	chr11:62984934:62987387:clu_290227_	11	62986160	SLC22A10	N	-0.0716956	0.0319374	0.0247757
rs174547	11	61570783	C	T	0.308743	chr11:62984934:62987387:clu_290227_	11	62986160	SLC22A10	N	-0.0724162	0.0319686	0.0234987
rs174548	11	61571348	G	C	0.278689	chr11:62984934:62987387:clu_290227_	11	62986160	SLC22A10	N	-0.0827542	0.0328151	0.0116745
rs174560	11	61581764	C	T	0.278689	chr11:62984934:62987387:clu_290227_	11	62986160	SLC22A10	N	-0.082498	0.0329271	0.0122288
rs174577	11	61604814	A	C	0.322404	chr11:62984934:62987387:clu_290227_	11	62986160	SLC22A10	N	-0.0739707	0.0319733	0.0206943
rs174528	11	61543499	C	T	0.346995	chr11:62985173:62987387:clu_290227_	11	62986280	SLC22A10	N	0.032949	0.0325524	0.31145
rs174529	11	61543961	C	T	0.336066	chr11:62985173:62987387:clu_290227_	11	62986280	SLC22A10	N	0.0254943	0.0325252	0.433139
rs174537	11	61552680	T	G	0.311475	chr11:62985173:62987387:clu_290227_	11	62986280	SLC22A10	N	0.00482024	0.0329694	0.883761
rs102275	11	61557803	C	T	0.333333	chr11:62985173:62987387:clu_290227_	11	62986280	SLC22A10	N	0.015413	0.0328158	0.638582
rs102274	11	61557826	C	T	0.311475	chr11:62985173:62987387:clu_290227_	11	62986280	SLC22A10	N	0.00647239	0.0328919	0.844002
rs174547	11	61570783	C	T	0.308743	chr11:62985173:62987387:clu_290227_	11	62986280	SLC22A10	N	0.00399842	0.0329104	0.9033
rs174548	11	61571348	G	C	0.278689	chr11:62985173:62987387:clu_290227_	11	62986280	SLC22A10	N	0.00324032	0.03373	0.923468
rs174560	11	61581764	C	T	0.278689	chr11:62985173:62987387:clu_290227_	11	62986280	SLC22A10	N	0.00370351	0.0338248	0.912813
rs174577	11	61604814	A	C	0.322404	chr11:62985173:62987387:clu_290227_	11	62986280	SLC22A10	N	0.0206546	0.032926	0.53046
rs174528	11	61543499	C	T	0.346995	chr11:62987515:63006290:clu_290227_	11	62996902	SLC22A10	N	-0.073654	0.0336741	0.0287237
rs174529	11	61543961	C	T	0.336066	chr11:62987515:63006290:clu_290227_	11	62996902	SLC22A10	N	-0.0746671	0.0336671	0.026568
rs174537	11	61552680	T	G	0.311475	chr11:62987515:63006290:clu_290227_	11	62996902	SLC22A10	N	-0.0738712	0.0341756	0.0306553
rs102275	11	61557803	C	T	0.333333	chr11:62987515:63006290:clu_290227_	11	62996902	SLC22A10	N	-0.0752835	0.0339843	0.0267432
rs102274	11	61557826	C	T	0.311475	chr11:62987515:63006290:clu_290227_	11	62996902	SLC22A10	N	-0.0740578	0.0341055	0.0298984
rs174547	11	61570783	C	T	0.308743	chr11:62987515:63006290:clu_290227_	11	62996902	SLC22A10	N	-0.0727556	0.0341467	0.0331159
rs174548	11	61571348	G	C	0.278689	chr11:62987515:63006290:clu_290227_	11	62996902	SLC22A10	N	-0.0858757	0.0350404	0.0142555
rs174560	11	61581764	C	T	0.278689	chr11:62987515:63006290:clu_290227_	11	62996902	SLC22A10	N	-0.0843478	0.0351356	0.0163667
rs174577	11	61604814	A	C	0.322404	chr11:62987515:63006290:clu_290227_	11	62996902	SLC22A10	N	-0.0677115	0.034138	0.0473154
rs174528	11	61543499	C	T	0.346995	chr11:62987515:63033172:clu_290227_	11	63010344	SLC22A10	N	-0.00166571	0.0349865	0.962027
rs174529	11	61543961	C	T	0.336066	chr11:62987515:63033172:clu_290227_	11	63010344	SLC22A10	N	-0.0012548	0.0349847	0.971388
rs174537	11	61552680	T	G	0.311475	chr11:62987515:63033172:clu_290227_	11	63010344	SLC22A10	N	0.00590249	0.0356039	0.868328
rs102275	11	61557803	C	T	0.333333	chr11:62987515:63033172:clu_290227_	11	63010344	SLC22A10	N	0.0101976	0.0354538	0.77363
rs102274	11	61557826	C	T	0.311475	chr11:62987515:63033172:clu_290227_	11	63010344	SLC22A10	N	0.011128	0.0355206	0.754065
rs174547	11	61570783	C	T	0.308743	chr11:62987515:63033172:clu_290227_	11	63010344	SLC22A10	N	0.00678381	0.0355592	0.848702
rs174548	11	61571348	G	C	0.278689	chr11:62987515:63033172:clu_290227_	11	63010344	SLC22A10	N	-0.023543	0.036678	0.520948
rs174560	11	61581764	C	T	0.278689	chr11:62987515:63033172:clu_290227_	11	63010344	SLC22A10	N	-0.0291003	0.0367986	0.429061
rs174577	11	61604814	A	C	0.322404	chr11:62987515:63033172:clu_290227_	11	63010344	SLC22A10	N	0.00327384	0.0355208	0.926565
rs174528	11	61543499	C	T	0.346995	chr11:62987515:63036283:clu_290227_	11	63011899	SLC22A10	N	-0.0599556	0.0301836	0.0469931
rs174529	11	61543961	C	T	0.336066	chr11:62987515:63036283:clu_290227_	11	63011899	SLC22A10	N	-0.0570913	0.0301468	0.0582545
rs174537	11	61552680	T	G	0.311475	chr11:62987515:63036283:clu_290227_	11	63011899	SLC22A10	N	-0.0751184	0.0304959	0.0137691
rs102275	11	61557803	C	T	0.333333	chr11:62987515:63036283:clu_290227_	11	63011899	SLC22A10	N	-0.0803626	0.0303521	0.00810453
rs102274	11	61557826	C	T	0.311475	chr11:62987515:63036283:clu_290227_	11	63011899	SLC22A10	N	-0.0744002	0.0304472	0.0145422
rs174547	11	61570783	C	T	0.308743	chr11:62987515:63036283:clu_290227_	11	63011899	SLC22A10	N	-0.0727798	0.0304386	0.016801
rs174548	11	61571348	G	C	0.278689	chr11:62987515:63036283:clu_290227_	11	63011899	SLC22A10	N	-0.0839092	0.0311836	0.00712778
rs174560	11	61581764	C	T	0.278689	chr11:62987515:63036283:clu_290227_	11	63011899	SLC22A10	N	-0.0841892	0.0312474	0.00705412
rs174577	11	61604814	A	C	0.322404	chr11:62987515:63036283:clu_290227_	11	63011899	SLC22A10	N	-0.0800194	0.0304431	0.00857648
rs174528	11	61543499	C	T	0.346995	chr11:62987515:63036304:clu_290227_	11	63011910	SLC22A10	N	-0.0221395	0.0300437	0.461178
rs174529	11	61543961	C	T	0.336066	chr11:62987515:63036304:clu_290227_	11	63011910	SLC22A10	N	-0.0198888	0.0300551	0.508135
rs174537	11	61552680	T	G	0.311475	chr11:62987515:63036304:clu_290227_	11	63011910	SLC22A10	N	-0.0241064	0.0304531	0.428599
rs102275	11	61557803	C	T	0.333333	chr11:62987515:63036304:clu_290227_	11	63011910	SLC22A10	N	-0.0219934	0.0302825	0.467671
rs102274	11	61557826	C	T	0.311475	chr11:62987515:63036304:clu_290227_	11	63011910	SLC22A10	N	-0.0208939	0.0303727	0.491504
rs174547	11	61570783	C	T	0.308743	chr11:62987515:63036304:clu_290227_	11	63011910	SLC22A10	N	-0.018487	0.0304109	0.54325
rs174548	11	61571348	G	C	0.278689	chr11:62987515:63036304:clu_290227_	11	63011910	SLC22A10	N	-0.0395055	0.031175	0.205078
rs174560	11	61581764	C	T	0.278689	chr11:62987515:63036304:clu_290227_	11	63011910	SLC22A10	N	-0.0431508	0.0312856	0.167816
rs174577	11	61604814	A	C	0.322404	chr11:62987515:63036304:clu_290227_	11	63011910	SLC22A10	N	-0.0189296	0.0303961	0.53344
rs174528	11	61543499	C	T	0.346995	chr11:62987515:63037403:clu_290227_	11	63012459	SLC22A10	N	-0.0259389	0.0374395	0.488421
rs174529	11	61543961	C	T	0.336066	chr11:62987515:63037403:clu_290227_	11	63012459	SLC22A10	N	-0.0293825	0.0374419	0.432602
rs174537	11	61552680	T	G	0.311475	chr11:62987515:63037403:clu_290227_	11	63012459	SLC22A10	N	-0.0161268	0.0380681	0.671836
rs102275	11	61557803	C	T	0.333333	chr11:62987515:63037403:clu_290227_	11	63012459	SLC22A10	N	-0.00919937	0.0378696	0.808066
rs102274	11	61557826	C	T	0.311475	chr11:62987515:63037403:clu_290227_	11	63012459	SLC22A10	N	-0.0149894	0.0379751	0.693051
rs174547	11	61570783	C	T	0.308743	chr11:62987515:63037403:clu_290227_	11	63012459	SLC22A10	N	-0.0150482	0.0380321	0.692348
rs174548	11	61571348	G	C	0.278689	chr11:62987515:63037403:clu_290227_	11	63012459	SLC22A10	N	-0.0377204	0.0390746	0.334373
rs174560	11	61581764	C	T	0.278689	chr11:62987515:63037403:clu_290227_	11	63012459	SLC22A10	N	-0.0367364	0.0391985	0.348661
rs174577	11	61604814	A	C	0.322404	chr11:62987515:63037403:clu_290227_	11	63012459	SLC22A10	N	-0.0175226	0.038029	0.644963
rs174528	11	61543499	C	T	0.346995	ENSG00000184999.12	11	63021264	SLC22A10	+	0.00789563	0.00876225	0.367537
rs174529	11	61543961	C	T	0.336066	ENSG00000184999.12	11	63021264	SLC22A10	+	0.00668597	0.00883004	0.448939
rs174537	11	61552680	T	G	0.311475	ENSG00000184999.12	11	63021264	SLC22A10	+	0.00760065	0.00900668	0.398731
rs102275	11	61557803	C	T	0.333333	ENSG00000184999.12	11	63021264	SLC22A10	+	0.008153	0.00884793	0.356811
rs102274	11	61557826	C	T	0.311475	ENSG00000184999.12	11	63021264	SLC22A10	+	0.00756764	0.00900668	0.400782
rs174547	11	61570783	C	T	0.308743	ENSG00000184999.12	11	63021264	SLC22A10	+	0.0081395	0.00902853	0.367306
rs174548	11	61571348	G	C	0.278689	ENSG00000184999.12	11	63021264	SLC22A10	+	0.0125916	0.00930265	0.175881
rs174560	11	61581764	C	T	0.278689	ENSG00000184999.12	11	63021264	SLC22A10	+	0.012343	0.00930266	0.184567
rs174577	11	61604814	A	C	0.322404	ENSG00000184999.12	11	63021264	SLC22A10	+	0.00886045	0.00892377	0.320757
rs174528	11	61543499	C	T	0.346995	chr11:62987515:63064775:clu_290227_	11	63026145	SLC22A10	N	-0.00821976	0.0327502	0.801827
rs174529	11	61543961	C	T	0.336066	chr11:62987515:63064775:clu_290227_	11	63026145	SLC22A10	N	-0.0115049	0.0327535	0.725395
rs174537	11	61552680	T	G	0.311475	chr11:62987515:63064775:clu_290227_	11	63026145	SLC22A10	N	-0.0176639	0.0332229	0.594949
rs102275	11	61557803	C	T	0.333333	chr11:62987515:63064775:clu_290227_	11	63026145	SLC22A10	N	-0.0152318	0.0330557	0.644947
rs102274	11	61557826	C	T	0.311475	chr11:62987515:63064775:clu_290227_	11	63026145	SLC22A10	N	-0.0202225	0.0331429	0.541756
rs174547	11	61570783	C	T	0.308743	chr11:62987515:63064775:clu_290227_	11	63026145	SLC22A10	N	-0.0195757	0.0331796	0.555195
rs174548	11	61571348	G	C	0.278689	chr11:62987515:63064775:clu_290227_	11	63026145	SLC22A10	N	-0.0313672	0.0340709	0.357237
rs174560	11	61581764	C	T	0.278689	chr11:62987515:63064775:clu_290227_	11	63026145	SLC22A10	N	-0.0278757	0.0341824	0.414786
rs174577	11	61604814	A	C	0.322404	chr11:62987515:63064775:clu_290227_	11	63026145	SLC22A10	N	-0.0111224	0.0331672	0.737367
rs174528	11	61543499	C	T	0.346995	chr11:63036397:63037403:clu_290227_	11	63036900	SLC22A10	N	-0.0506574	0.032954	0.12424
rs174529	11	61543961	C	T	0.336066	chr11:63036397:63037403:clu_290227_	11	63036900	SLC22A10	N	-0.0511284	0.0329593	0.12084
rs174537	11	61552680	T	G	0.311475	chr11:63036397:63037403:clu_290227_	11	63036900	SLC22A10	N	-0.0513115	0.0333846	0.124298
rs102275	11	61557803	C	T	0.333333	chr11:63036397:63037403:clu_290227_	11	63036900	SLC22A10	N	-0.0470169	0.0332594	0.157467
rs102274	11	61557826	C	T	0.311475	chr11:63036397:63037403:clu_290227_	11	63036900	SLC22A10	N	-0.0473229	0.033327	0.15562
rs174547	11	61570783	C	T	0.308743	chr11:63036397:63037403:clu_290227_	11	63036900	SLC22A10	N	-0.0445044	0.0333487	0.182034
rs174548	11	61571348	G	C	0.278689	chr11:63036397:63037403:clu_290227_	11	63036900	SLC22A10	N	-0.0382844	0.0342121	0.263128
rs174560	11	61581764	C	T	0.278689	chr11:63036397:63037403:clu_290227_	11	63036900	SLC22A10	N	-0.0404255	0.0342862	0.238375
rs174577	11	61604814	A	C	0.322404	chr11:63036397:63037403:clu_290227_	11	63036900	SLC22A10	N	-0.0388603	0.0333032	0.243265
rs174528	11	61543499	C	T	0.346995	chr11:63037584:63057276:clu_290227_	11	63047430	SLC22A10	N	-0.0283028	0.0334126	0.396956
rs174529	11	61543961	C	T	0.336066	chr11:63037584:63057276:clu_290227_	11	63047430	SLC22A10	N	-0.0328455	0.0334104	0.325562
rs174537	11	61552680	T	G	0.311475	chr11:63037584:63057276:clu_290227_	11	63047430	SLC22A10	N	-0.0356744	0.033887	0.292457
rs102275	11	61557803	C	T	0.333333	chr11:63037584:63057276:clu_290227_	11	63047430	SLC22A10	N	-0.0257082	0.0336911	0.445429
rs102274	11	61557826	C	T	0.311475	chr11:63037584:63057276:clu_290227_	11	63047430	SLC22A10	N	-0.0335762	0.0337947	0.320449
rs174547	11	61570783	C	T	0.308743	chr11:63037584:63057276:clu_290227_	11	63047430	SLC22A10	N	-0.0290229	0.033833	0.390988
rs174548	11	61571348	G	C	0.278689	chr11:63037584:63057276:clu_290227_	11	63047430	SLC22A10	N	-0.0216399	0.0346872	0.53272
rs174560	11	61581764	C	T	0.278689	chr11:63037584:63057276:clu_290227_	11	63047430	SLC22A10	N	-0.0214396	0.0348188	0.538061
rs174577	11	61604814	A	C	0.322404	chr11:63037584:63057276:clu_290227_	11	63047430	SLC22A10	N	-0.024791	0.0338364	0.463757
rs174528	11	61543499	C	T	0.346995	chr11:63037584:63057386:clu_290227_	11	63047485	SLC22A10	N	-0.0229282	0.032087	0.47488
rs174529	11	61543961	C	T	0.336066	chr11:63037584:63057386:clu_290227_	11	63047485	SLC22A10	N	-0.0255086	0.0320698	0.426376
rs174537	11	61552680	T	G	0.311475	chr11:63037584:63057386:clu_290227_	11	63047485	SLC22A10	N	-0.0320808	0.032524	0.32395
rs102275	11	61557803	C	T	0.333333	chr11:63037584:63057386:clu_290227_	11	63047485	SLC22A10	N	-0.0245703	0.032379	0.44795
rs102274	11	61557826	C	T	0.311475	chr11:63037584:63057386:clu_290227_	11	63047485	SLC22A10	N	-0.0264995	0.0324671	0.414388
rs174547	11	61570783	C	T	0.308743	chr11:63037584:63057386:clu_290227_	11	63047485	SLC22A10	N	-0.0240118	0.0324929	0.459917
rs174548	11	61571348	G	C	0.278689	chr11:63037584:63057386:clu_290227_	11	63047485	SLC22A10	N	-0.0401894	0.0334581	0.229678
rs174560	11	61581764	C	T	0.278689	chr11:63037584:63057386:clu_290227_	11	63047485	SLC22A10	N	-0.0441399	0.0335372	0.188125
rs174577	11	61604814	A	C	0.322404	chr11:63037584:63057386:clu_290227_	11	63047485	SLC22A10	N	-0.0183012	0.0324627	0.572918
rs174528	11	61543499	C	T	0.346995	chr11:63037584:63057750:clu_290227_	11	63047667	SLC22A10	N	-0.0601005	0.0352593	0.0882825
rs174529	11	61543961	C	T	0.336066	chr11:63037584:63057750:clu_290227_	11	63047667	SLC22A10	N	-0.0601304	0.0352499	0.0880398
rs174537	11	61552680	T	G	0.311475	chr11:63037584:63057750:clu_290227_	11	63047667	SLC22A10	N	-0.0636671	0.0358193	0.0754941
rs102275	11	61557803	C	T	0.333333	chr11:63037584:63057750:clu_290227_	11	63047667	SLC22A10	N	-0.0629618	0.0356138	0.0770771
rs102274	11	61557826	C	T	0.311475	chr11:63037584:63057750:clu_290227_	11	63047667	SLC22A10	N	-0.0610773	0.0357305	0.0873793
rs174547	11	61570783	C	T	0.308743	chr11:63037584:63057750:clu_290227_	11	63047667	SLC22A10	N	-0.0608442	0.0357659	0.0889097
rs174548	11	61571348	G	C	0.278689	chr11:63037584:63057750:clu_290227_	11	63047667	SLC22A10	N	-0.0726402	0.0367161	0.0478805
rs174560	11	61581764	C	T	0.278689	chr11:63037584:63057750:clu_290227_	11	63047667	SLC22A10	N	-0.0728848	0.0368426	0.0478979
rs174577	11	61604814	A	C	0.322404	chr11:63037584:63057750:clu_290227_	11	63047667	SLC22A10	N	-0.054964	0.035809	0.124803
rs174528	11	61543499	C	T	0.346995	chr11:63037584:63064775:clu_290227_	11	63051180	SLC22A10	N	-0.0283548	0.03317	0.392644
rs174529	11	61543961	C	T	0.336066	chr11:63037584:63064775:clu_290227_	11	63051180	SLC22A10	N	-0.0344585	0.0331639	0.298787
rs174537	11	61552680	T	G	0.311475	chr11:63037584:63064775:clu_290227_	11	63051180	SLC22A10	N	-0.0349536	0.0336133	0.298399
rs102275	11	61557803	C	T	0.333333	chr11:63037584:63064775:clu_290227_	11	63051180	SLC22A10	N	-0.0310425	0.0335155	0.354336
rs102274	11	61557826	C	T	0.311475	chr11:63037584:63064775:clu_290227_	11	63051180	SLC22A10	N	-0.0363132	0.033559	0.279222
rs174547	11	61570783	C	T	0.308743	chr11:63037584:63064775:clu_290227_	11	63051180	SLC22A10	N	-0.0346656	0.0335978	0.302175
rs174548	11	61571348	G	C	0.278689	chr11:63037584:63064775:clu_290227_	11	63051180	SLC22A10	N	-0.0434829	0.034496	0.207482
rs174560	11	61581764	C	T	0.278689	chr11:63037584:63064775:clu_290227_	11	63051180	SLC22A10	N	-0.0405963	0.0345663	0.240215
rs174577	11	61604814	A	C	0.322404	chr11:63037584:63064775:clu_290227_	11	63051180	SLC22A10	N	-0.0232068	0.0335954	0.489709
rs174528	11	61543499	C	T	0.346995	chr11:63057493:63057750:clu_290227_	11	63057622	SLC22A10	N	-0.0714793	0.032964	0.0301278
rs174529	11	61543961	C	T	0.336066	chr11:63057493:63057750:clu_290227_	11	63057622	SLC22A10	N	-0.0671697	0.0329762	0.0416588
rs174537	11	61552680	T	G	0.311475	chr11:63057493:63057750:clu_290227_	11	63057622	SLC22A10	N	-0.0645149	0.0334424	0.0537139
rs102275	11	61557803	C	T	0.333333	chr11:63057493:63057750:clu_290227_	11	63057622	SLC22A10	N	-0.0674344	0.0332644	0.0426397
rs102274	11	61557826	C	T	0.311475	chr11:63057493:63057750:clu_290227_	11	63057622	SLC22A10	N	-0.0633091	0.033351	0.0576609
rs174547	11	61570783	C	T	0.308743	chr11:63057493:63057750:clu_290227_	11	63057622	SLC22A10	N	-0.0634134	0.0333762	0.0574382
rs174548	11	61571348	G	C	0.278689	chr11:63057493:63057750:clu_290227_	11	63057622	SLC22A10	N	-0.0604896	0.0342185	0.0771037
rs174560	11	61581764	C	T	0.278689	chr11:63057493:63057750:clu_290227_	11	63057622	SLC22A10	N	-0.0567616	0.0343426	0.0983704
rs174577	11	61604814	A	C	0.322404	chr11:63057493:63057750:clu_290227_	11	63057622	SLC22A10	N	-0.0666136	0.033359	0.0458392
rs174528	11	61543499	C	T	0.346995	chr11:62987515:63129852:clu_290227_	11	63058684	SLC22A10	N	-0.0696796	0.0321077	0.0299932
rs174529	11	61543961	C	T	0.336066	chr11:62987515:63129852:clu_290227_	11	63058684	SLC22A10	N	-0.0708765	0.0321104	0.0272948
rs174537	11	61552680	T	G	0.311475	chr11:62987515:63129852:clu_290227_	11	63058684	SLC22A10	N	-0.0756998	0.0325916	0.0201963
rs102275	11	61557803	C	T	0.333333	chr11:62987515:63129852:clu_290227_	11	63058684	SLC22A10	N	-0.070417	0.0324219	0.0298633
rs102274	11	61557826	C	T	0.311475	chr11:62987515:63129852:clu_290227_	11	63058684	SLC22A10	N	-0.0725558	0.0325076	0.0256175
rs174547	11	61570783	C	T	0.308743	chr11:62987515:63129852:clu_290227_	11	63058684	SLC22A10	N	-0.0743116	0.0325532	0.0224436
rs174548	11	61571348	G	C	0.278689	chr11:62987515:63129852:clu_290227_	11	63058684	SLC22A10	N	-0.0913576	0.0334411	0.0062971
rs174560	11	61581764	C	T	0.278689	chr11:62987515:63129852:clu_290227_	11	63058684	SLC22A10	N	-0.0915673	0.0335653	0.00637131
rs174577	11	61604814	A	C	0.322404	chr11:62987515:63129852:clu_290227_	11	63058684	SLC22A10	N	-0.071174	0.0325357	0.0287011
rs174528	11	61543499	C	T	0.346995	chr11:63059115:63064775:clu_290227_	11	63061945	SLC22A10	N	0.0117365	0.034307	0.732273
rs174529	11	61543961	C	T	0.336066	chr11:63059115:63064775:clu_290227_	11	63061945	SLC22A10	N	0.00997429	0.0343031	0.771228
rs174537	11	61552680	T	G	0.311475	chr11:63059115:63064775:clu_290227_	11	63061945	SLC22A10	N	0.000853578	0.0348544	0.980462
rs102275	11	61557803	C	T	0.333333	chr11:63059115:63064775:clu_290227_	11	63061945	SLC22A10	N	0.00653474	0.0346786	0.850534
rs102274	11	61557826	C	T	0.311475	chr11:63059115:63064775:clu_290227_	11	63061945	SLC22A10	N	0.00335837	0.0347944	0.923107
rs174547	11	61570783	C	T	0.308743	chr11:63059115:63064775:clu_290227_	11	63061945	SLC22A10	N	0.00497106	0.0348294	0.886506
rs174548	11	61571348	G	C	0.278689	chr11:63059115:63064775:clu_290227_	11	63061945	SLC22A10	N	0.0100675	0.03588	0.779026
rs174560	11	61581764	C	T	0.278689	chr11:63059115:63064775:clu_290227_	11	63061945	SLC22A10	N	0.00941277	0.0359637	0.79353
rs174577	11	61604814	A	C	0.322404	chr11:63059115:63064775:clu_290227_	11	63061945	SLC22A10	N	0.0110728	0.0347992	0.75034
rs174528	11	61543499	C	T	0.346995	chr11:63066515:63066986:clu_290227_	11	63066750	SLC22A10	N	-0.00288335	0.0309329	0.925734
rs174529	11	61543961	C	T	0.336066	chr11:63066515:63066986:clu_290227_	11	63066750	SLC22A10	N	-0.00469815	0.0309018	0.87916
rs174537	11	61552680	T	G	0.311475	chr11:63066515:63066986:clu_290227_	11	63066750	SLC22A10	N	-0.00359673	0.0314014	0.908809
rs102275	11	61557803	C	T	0.333333	chr11:63066515:63066986:clu_290227_	11	63066750	SLC22A10	N	0.00362237	0.0312707	0.90778
rs102274	11	61557826	C	T	0.311475	chr11:63066515:63066986:clu_290227_	11	63066750	SLC22A10	N	-0.00262056	0.0313331	0.933346
rs174547	11	61570783	C	T	0.308743	chr11:63066515:63066986:clu_290227_	11	63066750	SLC22A10	N	0.00430875	0.0313384	0.890643
rs174548	11	61571348	G	C	0.278689	chr11:63066515:63066986:clu_290227_	11	63066750	SLC22A10	N	-0.00688135	0.0321557	0.830546
rs174560	11	61581764	C	T	0.278689	chr11:63066515:63066986:clu_290227_	11	63066750	SLC22A10	N	-0.00499023	0.0322451	0.877011
rs174577	11	61604814	A	C	0.322404	chr11:63066515:63066986:clu_290227_	11	63066750	SLC22A10	N	0.00746002	0.0313471	0.811896
rs174528	11	61543499	C	T	0.346995	chr11:63067101:63069801:clu_290227_	11	63068451	SLC22A10	N	0.017597	0.0300096	0.557622
rs174529	11	61543961	C	T	0.336066	chr11:63067101:63069801:clu_290227_	11	63068451	SLC22A10	N	0.0189206	0.0299884	0.528086
rs174537	11	61552680	T	G	0.311475	chr11:63067101:63069801:clu_290227_	11	63068451	SLC22A10	N	0.00767741	0.0304262	0.800787
rs102275	11	61557803	C	T	0.333333	chr11:63067101:63069801:clu_290227_	11	63068451	SLC22A10	N	0.00419775	0.0302479	0.889625
rs102274	11	61557826	C	T	0.311475	chr11:63067101:63069801:clu_290227_	11	63068451	SLC22A10	N	0.0113654	0.0303508	0.708056
rs174547	11	61570783	C	T	0.308743	chr11:63067101:63069801:clu_290227_	11	63068451	SLC22A10	N	0.0101702	0.030365	0.737678
rs174548	11	61571348	G	C	0.278689	chr11:63067101:63069801:clu_290227_	11	63068451	SLC22A10	N	0.00644422	0.031045	0.835559
rs174560	11	61581764	C	T	0.278689	chr11:63067101:63069801:clu_290227_	11	63068451	SLC22A10	N	0.00658187	0.0311459	0.832635
rs174577	11	61604814	A	C	0.322404	chr11:63067101:63069801:clu_290227_	11	63068451	SLC22A10	N	0.00490471	0.0303861	0.871768
rs174528	11	61543499	C	T	0.346995	chr11:63067101:63071580:clu_290227_	11	63069340	SLC22A10	N	-0.030799	0.0333304	0.35546
rs174529	11	61543961	C	T	0.336066	chr11:63067101:63071580:clu_290227_	11	63069340	SLC22A10	N	-0.0344156	0.0333092	0.301504
rs174537	11	61552680	T	G	0.311475	chr11:63067101:63071580:clu_290227_	11	63069340	SLC22A10	N	-0.0500683	0.0338048	0.13858
rs102275	11	61557803	C	T	0.333333	chr11:63067101:63071580:clu_290227_	11	63069340	SLC22A10	N	-0.045135	0.0336904	0.180344
rs102274	11	61557826	C	T	0.311475	chr11:63067101:63071580:clu_290227_	11	63069340	SLC22A10	N	-0.0458314	0.0337154	0.174032
rs174547	11	61570783	C	T	0.308743	chr11:63067101:63071580:clu_290227_	11	63069340	SLC22A10	N	-0.0487295	0.0337522	0.148812
rs174548	11	61571348	G	C	0.278689	chr11:63067101:63071580:clu_290227_	11	63069340	SLC22A10	N	-0.0579593	0.0346265	0.094162
rs174560	11	61581764	C	T	0.278689	chr11:63067101:63071580:clu_290227_	11	63069340	SLC22A10	N	-0.0587255	0.0347456	0.0909982
rs174577	11	61604814	A	C	0.322404	chr11:63067101:63071580:clu_290227_	11	63069340	SLC22A10	N	-0.0429106	0.0337999	0.204246
rs174528	11	61543499	C	T	0.346995	chr11:63069876:63071580:clu_290227_	11	63070728	SLC22A10	N	-0.0225727	0.0321321	0.482369
rs174529	11	61543961	C	T	0.336066	chr11:63069876:63071580:clu_290227_	11	63070728	SLC22A10	N	-0.0258438	0.0321296	0.421188
rs174537	11	61552680	T	G	0.311475	chr11:63069876:63071580:clu_290227_	11	63070728	SLC22A10	N	-0.0428697	0.0325959	0.188447
rs102275	11	61557803	C	T	0.333333	chr11:63069876:63071580:clu_290227_	11	63070728	SLC22A10	N	-0.0341034	0.0324567	0.29338
rs102274	11	61557826	C	T	0.311475	chr11:63069876:63071580:clu_290227_	11	63070728	SLC22A10	N	-0.0377938	0.0325295	0.245303
rs174547	11	61570783	C	T	0.308743	chr11:63069876:63071580:clu_290227_	11	63070728	SLC22A10	N	-0.0332881	0.0325764	0.306854
rs174548	11	61571348	G	C	0.278689	chr11:63069876:63071580:clu_290227_	11	63070728	SLC22A10	N	-0.031165	0.0335398	0.352789
rs174560	11	61581764	C	T	0.278689	chr11:63069876:63071580:clu_290227_	11	63070728	SLC22A10	N	-0.0313266	0.0336357	0.351673
rs174577	11	61604814	A	C	0.322404	chr11:63069876:63071580:clu_290227_	11	63070728	SLC22A10	N	-0.017033	0.0325572	0.600854
rs174528	11	61543499	C	T	0.346995	chr11:63070015:63071580:clu_290227_	11	63070798	SLC22A10	N	-0.0180703	0.0330596	0.584656
rs174529	11	61543961	C	T	0.336066	chr11:63070015:63071580:clu_290227_	11	63070798	SLC22A10	N	-0.017682	0.0330523	0.592671
rs174537	11	61552680	T	G	0.311475	chr11:63070015:63071580:clu_290227_	11	63070798	SLC22A10	N	-0.035438	0.0335422	0.29073
rs102275	11	61557803	C	T	0.333333	chr11:63070015:63071580:clu_290227_	11	63070798	SLC22A10	N	-0.0280972	0.033374	0.39985
rs102274	11	61557826	C	T	0.311475	chr11:63070015:63071580:clu_290227_	11	63070798	SLC22A10	N	-0.0279717	0.0334566	0.40312
rs174547	11	61570783	C	T	0.308743	chr11:63070015:63071580:clu_290227_	11	63070798	SLC22A10	N	-0.029025	0.0334864	0.386068
rs174548	11	61571348	G	C	0.278689	chr11:63070015:63071580:clu_290227_	11	63070798	SLC22A10	N	-0.0567868	0.0342988	0.097793
rs174560	11	61581764	C	T	0.278689	chr11:63070015:63071580:clu_290227_	11	63070798	SLC22A10	N	-0.0606948	0.0344098	0.0777526
rs174577	11	61604814	A	C	0.322404	chr11:63070015:63071580:clu_290227_	11	63070798	SLC22A10	N	-0.0279323	0.0334599	0.403831
rs174528	11	61543499	C	T	0.346995	chr11:63067101:63078479:clu_290227_	11	63072790	SLC22A10	N	-0.0365449	0.0332799	0.272157
rs174529	11	61543961	C	T	0.336066	chr11:63067101:63078479:clu_290227_	11	63072790	SLC22A10	N	-0.0431731	0.033251	0.194149
rs174537	11	61552680	T	G	0.311475	chr11:63067101:63078479:clu_290227_	11	63072790	SLC22A10	N	-0.0391256	0.0337986	0.247024
rs102275	11	61557803	C	T	0.333333	chr11:63067101:63078479:clu_290227_	11	63072790	SLC22A10	N	-0.0364514	0.0336115	0.278147
rs102274	11	61557826	C	T	0.311475	chr11:63067101:63078479:clu_290227_	11	63072790	SLC22A10	N	-0.0345339	0.0337245	0.305836
rs174547	11	61570783	C	T	0.308743	chr11:63067101:63078479:clu_290227_	11	63072790	SLC22A10	N	-0.0346795	0.033763	0.304352
rs174548	11	61571348	G	C	0.278689	chr11:63067101:63078479:clu_290227_	11	63072790	SLC22A10	N	-0.0439992	0.0347844	0.205903
rs174560	11	61581764	C	T	0.278689	chr11:63067101:63078479:clu_290227_	11	63072790	SLC22A10	N	-0.0468522	0.0348847	0.179253
rs174577	11	61604814	A	C	0.322404	chr11:63067101:63078479:clu_290227_	11	63072790	SLC22A10	N	-0.0342015	0.0337454	0.310814
rs174528	11	61543499	C	T	0.346995	chr11:63072361:63078479:clu_290227_	11	63075420	SLC22A10	N	-0.073801	0.0309074	0.0169493
rs174529	11	61543961	C	T	0.336066	chr11:63072361:63078479:clu_290227_	11	63075420	SLC22A10	N	-0.0798301	0.0308915	0.00976027
rs174537	11	61552680	T	G	0.311475	chr11:63072361:63078479:clu_290227_	11	63075420	SLC22A10	N	-0.0801247	0.0313584	0.010615
rs102275	11	61557803	C	T	0.333333	chr11:63072361:63078479:clu_290227_	11	63075420	SLC22A10	N	-0.0763451	0.0312192	0.0144671
rs102274	11	61557826	C	T	0.311475	chr11:63072361:63078479:clu_290227_	11	63075420	SLC22A10	N	-0.0779501	0.0312792	0.0126999
rs174547	11	61570783	C	T	0.308743	chr11:63072361:63078479:clu_290227_	11	63075420	SLC22A10	N	-0.0762024	0.0313212	0.014977
rs174548	11	61571348	G	C	0.278689	chr11:63072361:63078479:clu_290227_	11	63075420	SLC22A10	N	-0.0735412	0.0322218	0.022469
rs174560	11	61581764	C	T	0.278689	chr11:63072361:63078479:clu_290227_	11	63075420	SLC22A10	N	-0.0718306	0.0323323	0.0263081
rs174577	11	61604814	A	C	0.322404	chr11:63072361:63078479:clu_290227_	11	63075420	SLC22A10	N	-0.0723947	0.0313347	0.0208677
rs174528	11	61543499	C	T	0.346995	chr11:63066515:63129852:clu_290227_	11	63098184	SLC22A10	N	-0.0453713	0.0337709	0.17911
rs174529	11	61543961	C	T	0.336066	chr11:63066515:63129852:clu_290227_	11	63098184	SLC22A10	N	-0.0419722	0.0337588	0.213758
rs174537	11	61552680	T	G	0.311475	chr11:63066515:63129852:clu_290227_	11	63098184	SLC22A10	N	-0.0523946	0.0342677	0.126269
rs102275	11	61557803	C	T	0.333333	chr11:63066515:63129852:clu_290227_	11	63098184	SLC22A10	N	-0.0571664	0.0341175	0.0938216
rs102274	11	61557826	C	T	0.311475	chr11:63066515:63129852:clu_290227_	11	63098184	SLC22A10	N	-0.0534898	0.0342005	0.117816
rs174547	11	61570783	C	T	0.308743	chr11:63066515:63129852:clu_290227_	11	63098184	SLC22A10	N	-0.0536462	0.0342358	0.117124
rs174548	11	61571348	G	C	0.278689	chr11:63066515:63129852:clu_290227_	11	63098184	SLC22A10	N	-0.0761158	0.0351643	0.0304201
rs174560	11	61581764	C	T	0.278689	chr11:63066515:63129852:clu_290227_	11	63098184	SLC22A10	N	-0.0738464	0.0352604	0.0362321
rs174577	11	61604814	A	C	0.322404	chr11:63066515:63129852:clu_290227_	11	63098184	SLC22A10	N	-0.0562465	0.0342134	0.100179
rs174528	11	61543499	C	T	0.346995	chr11:63067101:63129852:clu_290227_	11	63098476	SLC22A10	N	-0.00994892	0.0307117	0.745979
rs174529	11	61543961	C	T	0.336066	chr11:63067101:63129852:clu_290227_	11	63098476	SLC22A10	N	-0.0147726	0.0307423	0.630851
rs174537	11	61552680	T	G	0.311475	chr11:63067101:63129852:clu_290227_	11	63098476	SLC22A10	N	-0.021587	0.0311732	0.488631
rs102275	11	61557803	C	T	0.333333	chr11:63067101:63129852:clu_290227_	11	63098476	SLC22A10	N	-0.0135521	0.0309978	0.661969
rs102274	11	61557826	C	T	0.311475	chr11:63067101:63129852:clu_290227_	11	63098476	SLC22A10	N	-0.0184424	0.031107	0.55327
rs174547	11	61570783	C	T	0.308743	chr11:63067101:63129852:clu_290227_	11	63098476	SLC22A10	N	-0.0177757	0.0311311	0.568003
rs174548	11	61571348	G	C	0.278689	chr11:63067101:63129852:clu_290227_	11	63098476	SLC22A10	N	-0.019679	0.03192	0.537558
rs174560	11	61581764	C	T	0.278689	chr11:63067101:63129852:clu_290227_	11	63098476	SLC22A10	N	-0.0202013	0.0320127	0.528014
rs174577	11	61604814	A	C	0.322404	chr11:63067101:63129852:clu_290227_	11	63098476	SLC22A10	N	-0.0102569	0.0310517	0.741159
rs174528	11	61543499	C	T	0.346995	chr11:63072361:63129852:clu_290227_	11	63101106	SLC22A10	N	-0.0151325	0.030948	0.624867
rs174529	11	61543961	C	T	0.336066	chr11:63072361:63129852:clu_290227_	11	63101106	SLC22A10	N	-0.0201269	0.0309145	0.515013
rs174537	11	61552680	T	G	0.311475	chr11:63072361:63129852:clu_290227_	11	63101106	SLC22A10	N	-0.0378527	0.0313797	0.227709
rs102275	11	61557803	C	T	0.333333	chr11:63072361:63129852:clu_290227_	11	63101106	SLC22A10	N	-0.028363	0.0312552	0.364161
rs102274	11	61557826	C	T	0.311475	chr11:63072361:63129852:clu_290227_	11	63101106	SLC22A10	N	-0.0375808	0.031296	0.229822
rs174547	11	61570783	C	T	0.308743	chr11:63072361:63129852:clu_290227_	11	63101106	SLC22A10	N	-0.0374034	0.0313359	0.232623
rs174548	11	61571348	G	C	0.278689	chr11:63072361:63129852:clu_290227_	11	63101106	SLC22A10	N	-0.0461105	0.0321485	0.151488
rs174560	11	61581764	C	T	0.278689	chr11:63072361:63129852:clu_290227_	11	63101106	SLC22A10	N	-0.044754	0.0322586	0.165334
rs174577	11	61604814	A	C	0.322404	chr11:63072361:63129852:clu_290227_	11	63101106	SLC22A10	N	-0.0244201	0.0314	0.43674
rs174528	11	61543499	C	T	0.346995	chr11:63342518:63357572:clu_13657_	11	63350045	PLA2G16	N	-0.0282943	0.028023	0.312648
rs174529	11	61543961	C	T	0.336066	chr11:63342518:63357572:clu_13657_	11	63350045	PLA2G16	N	-0.0267797	0.0279996	0.338854
rs174537	11	61552680	T	G	0.311475	chr11:63342518:63357572:clu_13657_	11	63350045	PLA2G16	N	-0.0112342	0.0283659	0.692071
rs102275	11	61557803	C	T	0.333333	chr11:63342518:63357572:clu_13657_	11	63350045	PLA2G16	N	-0.0130172	0.0282334	0.644759
rs102274	11	61557826	C	T	0.311475	chr11:63342518:63357572:clu_13657_	11	63350045	PLA2G16	N	-0.0131228	0.028292	0.642767
rs174547	11	61570783	C	T	0.308743	chr11:63342518:63357572:clu_13657_	11	63350045	PLA2G16	N	-0.0131169	0.0283008	0.643019
rs174548	11	61571348	G	C	0.278689	chr11:63342518:63357572:clu_13657_	11	63350045	PLA2G16	N	-0.0124743	0.0289431	0.666472
rs174560	11	61581764	C	T	0.278689	chr11:63342518:63357572:clu_13657_	11	63350045	PLA2G16	N	-0.0130233	0.0290442	0.653867
rs174577	11	61604814	A	C	0.322404	chr11:63342518:63357572:clu_13657_	11	63350045	PLA2G16	N	-0.0171453	0.028346	0.545273
rs174528	11	61543499	C	T	0.346995	ENSG00000176485.13	11	63362511	PLAAT3	-	0.00524525	0.00876232	0.54943
rs174529	11	61543961	C	T	0.336066	ENSG00000176485.13	11	63362511	PLAAT3	-	0.00445065	0.00883009	0.614238
rs174537	11	61552680	T	G	0.311475	ENSG00000176485.13	11	63362511	PLAAT3	-	0.00536044	0.00900674	0.551737
rs102275	11	61557803	C	T	0.333333	ENSG00000176485.13	11	63362511	PLAAT3	-	0.00379246	0.00884803	0.668199
rs102274	11	61557826	C	T	0.311475	ENSG00000176485.13	11	63362511	PLAAT3	-	0.00557519	0.00900673	0.535914
rs174547	11	61570783	C	T	0.308743	ENSG00000176485.13	11	63362511	PLAAT3	-	0.00513082	0.00902861	0.569842
rs174548	11	61571348	G	C	0.278689	ENSG00000176485.13	11	63362511	PLAAT3	-	0.0071451	0.00930285	0.442455
rs174560	11	61581764	C	T	0.278689	ENSG00000176485.13	11	63362511	PLAAT3	-	0.00665137	0.00930286	0.474621
rs174577	11	61604814	A	C	0.322404	ENSG00000176485.13	11	63362511	PLAAT3	-	0.0055441	0.00892387	0.534425
rs174528	11	61543499	C	T	0.346995	chr11:63365635:63381472:clu_13658_	11	63373554	PLA2G16	N	-0.0209059	0.0309307	0.499107
rs174529	11	61543961	C	T	0.336066	chr11:63365635:63381472:clu_13658_	11	63373554	PLA2G16	N	-0.0183905	0.0309084	0.551844
rs174537	11	61552680	T	G	0.311475	chr11:63365635:63381472:clu_13658_	11	63373554	PLA2G16	N	-0.00558982	0.0313773	0.858606
rs102275	11	61557803	C	T	0.333333	chr11:63365635:63381472:clu_13658_	11	63373554	PLA2G16	N	-0.00854448	0.0312177	0.78431
rs102274	11	61557826	C	T	0.311475	chr11:63365635:63381472:clu_13658_	11	63373554	PLA2G16	N	-0.0109146	0.0313103	0.727392
rs174547	11	61570783	C	T	0.308743	chr11:63365635:63381472:clu_13658_	11	63373554	PLA2G16	N	-0.012813	0.0313097	0.682368
rs174548	11	61571348	G	C	0.278689	chr11:63365635:63381472:clu_13658_	11	63373554	PLA2G16	N	-0.00484745	0.0321156	0.880025
rs174560	11	61581764	C	T	0.278689	chr11:63365635:63381472:clu_13658_	11	63373554	PLA2G16	N	-0.0012626	0.0322034	0.968725
rs174577	11	61604814	A	C	0.322404	chr11:63365635:63381472:clu_13658_	11	63373554	PLA2G16	N	-0.00364813	0.0312895	0.907183
rs174528	11	61543499	C	T	0.346995	chr11:63381540:63381857:clu_13658_	11	63381698	PLA2G16	N	-0.0127355	0.0292658	0.66344
rs174529	11	61543961	C	T	0.336066	chr11:63381540:63381857:clu_13658_	11	63381698	PLA2G16	N	-0.0118855	0.0292231	0.684217
rs174537	11	61552680	T	G	0.311475	chr11:63381540:63381857:clu_13658_	11	63381698	PLA2G16	N	-0.0338186	0.0295802	0.25292
rs102275	11	61557803	C	T	0.333333	chr11:63381540:63381857:clu_13658_	11	63381698	PLA2G16	N	-0.023043	0.0294691	0.434251
rs102274	11	61557826	C	T	0.311475	chr11:63381540:63381857:clu_13658_	11	63381698	PLA2G16	N	-0.0293072	0.0295235	0.320868
rs174547	11	61570783	C	T	0.308743	chr11:63381540:63381857:clu_13658_	11	63381698	PLA2G16	N	-0.0312797	0.029537	0.2896
rs174548	11	61571348	G	C	0.278689	chr11:63381540:63381857:clu_13658_	11	63381698	PLA2G16	N	-0.0340637	0.0303102	0.261082
rs174560	11	61581764	C	T	0.278689	chr11:63381540:63381857:clu_13658_	11	63381698	PLA2G16	N	-0.0377472	0.0303842	0.214115
rs174577	11	61604814	A	C	0.322404	chr11:63381540:63381857:clu_13658_	11	63381698	PLA2G16	N	-0.0362768	0.029561	0.219754
rs174528	11	61543499	C	T	0.346995	ENSG00000184743.13	11	63415476	ATL3	-	0.000999549	0.00876237	0.90918
rs174529	11	61543961	C	T	0.336066	ENSG00000184743.13	11	63415476	ATL3	-	0.00137504	0.00883012	0.876253
rs174537	11	61552680	T	G	0.311475	ENSG00000184743.13	11	63415476	ATL3	-	0.000753711	0.00900679	0.933309
rs102275	11	61557803	C	T	0.333333	ENSG00000184743.13	11	63415476	ATL3	-	0.000874739	0.00884806	0.921248
rs102274	11	61557826	C	T	0.311475	ENSG00000184743.13	11	63415476	ATL3	-	0.00125703	0.00900679	0.889004
rs174547	11	61570783	C	T	0.308743	ENSG00000184743.13	11	63415476	ATL3	-	0.00182583	0.00902865	0.83974
rs174548	11	61571348	G	C	0.278689	ENSG00000184743.13	11	63415476	ATL3	-	0.00184777	0.00930294	0.842559
rs174560	11	61581764	C	T	0.278689	ENSG00000184743.13	11	63415476	ATL3	-	0.00121867	0.00930294	0.895776
rs174577	11	61604814	A	C	0.322404	ENSG00000184743.13	11	63415476	ATL3	-	0.000474849	0.00892393	0.957564
rs174528	11	61543499	C	T	0.346995	ENSG00000133318.14	11	63488140	RTN3	+	0.00699793	0.00876228	0.424497
rs174529	11	61543961	C	T	0.336066	ENSG00000133318.14	11	63488140	RTN3	+	0.0091944	0.00882996	0.297749
rs174537	11	61552680	T	G	0.311475	ENSG00000133318.14	11	63488140	RTN3	+	0.00596115	0.00900672	0.508064
rs102275	11	61557803	C	T	0.333333	ENSG00000133318.14	11	63488140	RTN3	+	0.00613099	0.00884798	0.488357
rs102274	11	61557826	C	T	0.311475	ENSG00000133318.14	11	63488140	RTN3	+	0.00523575	0.00900674	0.561028
rs174547	11	61570783	C	T	0.308743	ENSG00000133318.14	11	63488140	RTN3	+	0.00648258	0.00902858	0.472753
rs174548	11	61571348	G	C	0.278689	ENSG00000133318.14	11	63488140	RTN3	+	0.0043156	0.00930291	0.642721
rs174560	11	61581764	C	T	0.278689	ENSG00000133318.14	11	63488140	RTN3	+	0.004163	0.00930291	0.654518
rs174577	11	61604814	A	C	0.322404	ENSG00000133318.14	11	63488140	RTN3	+	0.0073653	0.00892382	0.409172
rs174577	11	61604814	A	C	0.322404	ENSG00000168005.9	11	63588058	SPINDOC	+	0.0020628	0.00892392	0.817195
rs10765183	11	88745739	C	G	0.415301	chr11:86754140:86778736:clu_292520_	11	86766438	TMEM135	N	-0.0359513	0.0306898	0.241422
rs10765183	11	88745739	C	G	0.415301	chr11:86781032:86782565:clu_292520_	11	86781798	TMEM135	N	0.00741411	0.0327275	0.820781
rs10765183	11	88745739	C	G	0.415301	chr11:86782657:86795451:clu_292520_	11	86789054	TMEM135	N	0.0219057	0.0288407	0.447529
rs10765183	11	88745739	C	G	0.415301	chr11:86795512:86802404:clu_292520_	11	86798958	TMEM135	N	0.0336479	0.0307632	0.274056
rs10765183	11	88745739	C	G	0.415301	ENSG00000166575.17	11	86894376	TMEM135	+	0.00830256	0.00846422	0.326641
rs10765183	11	88745739	C	G	0.415301	chr11:87029277:87029934:clu_292543_	11	87029606	TMEM135	N	-0.0458151	0.0286073	0.109262
rs10765183	11	88745739	C	G	0.415301	chr11:87030146:87030352:clu_292543_	11	87030249	TMEM135	N	-0.0141874	0.0290364	0.62512
rs10765183	11	88745739	C	G	0.415301	chr11:88042486:88045556:clu_15820_	11	88044021	CTSC	N	-0.0339835	0.0304431	0.264295
rs10765183	11	88745739	C	G	0.415301	chr11:88042486:88045618:clu_15820_	11	88044052	CTSC	N	0.0257146	0.0304904	0.399024
rs10765183	11	88745739	C	G	0.415301	ENSG00000109861.17	11	88045544	CTSC	-	0.00482336	0.00846431	0.568782
rs10765183	11	88745739	C	G	0.415301	chr11:89070683:89073294:clu_15841_	11	89071988	NOX4	N	-0.0358265	0.033152	0.279842
rs10765183	11	88745739	C	G	0.415301	chr11:89088211:89098143:clu_15843_	11	89093177	NOX4	N	-0.00740034	0.0346474	0.830867
rs10765183	11	88745739	C	G	0.415301	chr11:89098241:89106600:clu_15843_	11	89102420	NOX4	N	0.0226947	0.0351438	0.518431
rs10765183	11	88745739	C	G	0.415301	chr11:89088211:89133185:clu_15843_	11	89110698	NOX4	N	0.0331827	0.0309432	0.283551
rs10765183	11	88745739	C	G	0.415301	chr11:89106660:89133383:clu_15843_	11	89120022	NOX4	N	-0.0070967	0.0350843	0.839701
rs10765183	11	88745739	C	G	0.415301	chr11:89106660:89155070:clu_15843_	11	89130865	NOX4	N	0.0105506	0.0324404	0.745006
rs10765183	11	88745739	C	G	0.415301	chr11:89135710:89142210:clu_15843_	11	89138960	NOX4	N	-0.0120217	0.033891	0.722801
rs10765183	11	88745739	C	G	0.415301	chr11:89155070:89165952:clu_15843_	11	89160511	NOX4	N	-7.79941e-05	0.0360246	0.998273
rs10765183	11	88745739	C	G	0.415301	chr11:89372510:89374135:clu_292576_	11	89373322	FOLH1B	N	-0.00372054	0.0280703	0.894554
rs10765183	11	88745739	C	G	0.415301	chr11:89372510:89378171:clu_292576_	11	89375340	FOLH1B	N	-0.029635	0.0286631	0.301178
rs10765183	11	88745739	C	G	0.415301	chr11:89374346:89378171:clu_292576_	11	89376258	FOLH1B	N	0.0129588	0.0282083	0.645949
rs10765183	11	88745739	C	G	0.415301	chr11:89372510:89385664:clu_292576_	11	89379087	FOLH1B	N	-0.00112618	0.029824	0.969878
rs10765183	11	88745739	C	G	0.415301	chr11:89378357:89385664:clu_292576_	11	89382010	FOLH1B	N	0.0151694	0.0284694	0.594149
rs10765183	11	88745739	C	G	0.415301	chr11:89379185:89385664:clu_292576_	11	89382424	FOLH1B	N	0.014221	0.0277997	0.608965
rs10765183	11	88745739	C	G	0.415301	chr11:89403643:89405059:clu_292579_	11	89404351	FOLH1B	N	-0.0380361	0.026524	0.151565
rs10765183	11	88745739	C	G	0.415301	chr11:89413844:89420515:clu_292580_	11	89417180	FOLH1B	N	-0.0357149	0.0286648	0.212783
rs10765183	11	88745739	C	G	0.415301	chr11:89420606:89421752:clu_292580_	11	89421179	FOLH1B	N	0.0334938	0.0283381	0.237232
rs10765183	11	88745739	C	G	0.415301	chr11:89891406:89896117:clu_292584_	11	89893762	NAALAD2	N	-0.0203924	0.031417	0.516282
rs10765183	11	88745739	C	G	0.415301	chr11:89891406:89896482:clu_292584_	11	89893944	NAALAD2	N	-0.0273998	0.041694	0.511075
rs10765183	11	88745739	C	G	0.415301	chr11:89892505:89896478:clu_292584_	11	89894492	NAALAD2	N	-0.0692129	0.0379878	0.0684589
rs10765183	11	88745739	C	G	0.415301	ENSG00000077616.11	11	89895372	NAALAD2	+	0.00167766	0.00846435	0.842886
rs10765183	11	88745739	C	G	0.415301	chr11:89896202:89896478:clu_292584_	11	89896340	NAALAD2	N	-0.00328375	0.0296784	0.911898
rs10765183	11	88745739	C	G	0.415301	chr11:89896785:89902097:clu_292585_	11	89899441	NAALAD2	N	0.035671	0.0319629	0.264417
rs10765183	11	88745739	C	G	0.415301	chr11:89902160:89903237:clu_292586_	11	89902698	NAALAD2	N	-0.00298945	0.0349886	0.931911
rs10765183	11	88745739	C	G	0.415301	chr11:89902160:89906992:clu_292586_	11	89904576	NAALAD2	N	0.0365156	0.0372258	0.326632
rs10765183	11	88745739	C	G	0.415301	chr11:89903304:89906992:clu_292586_	11	89905148	NAALAD2	N	-0.00704574	0.0390428	0.85679
rs10765183	11	88745739	C	G	0.415301	chr11:89907083:89911021:clu_292587_	11	89909052	NAALAD2	N	-0.0440652	0.0390658	0.259331
rs10765183	11	88745739	C	G	0.415301	chr11:89909230:89914788:clu_292587_	11	89912009	NAALAD2	N	-0.00650761	0.0341645	0.848934
rs10765183	11	88745739	C	G	0.415301	ENSG00000110172.12	11	89944921	CHORDC1	-	0.0124685	0.00846404	0.140719
rs10789942	11	113236199	A	G	0.483607	chr11:111414945:111425286:clu_293091_	11	111420116	LAYN	N	-0.0600085	0.0275874	0.0296139
rs34601878	11	113260898	G	A	0.483607	chr11:111414945:111425286:clu_293091_	11	111420116	LAYN	N	-0.0587341	0.0297768	0.0485553
rs11214596	11	113264511	C	G	0.480874	chr11:111414945:111425286:clu_293091_	11	111420116	LAYN	N	-0.0558783	0.0287706	0.0521128
rs61902807	11	113344912	C	T	0.420765	chr11:111414945:111425286:clu_293091_	11	111420116	LAYN	N	-0.0174409	0.0295061	0.554456
rs10789942	11	113236199	A	G	0.483607	ENSG00000204381.12	11	111421737	LAYN	+	0.00105884	0.00834651	0.899051
rs34601878	11	113260898	G	A	0.483607	ENSG00000204381.12	11	111421737	LAYN	+	0.00205488	0.00834651	0.80553
rs11214596	11	113264511	C	G	0.480874	ENSG00000204381.12	11	111421737	LAYN	+	0.00273972	0.00834812	0.742772
rs61902807	11	113344912	C	T	0.420765	ENSG00000204381.12	11	111421737	LAYN	+	0.00755745	0.00844867	0.371047
rs10789942	11	113236199	A	G	0.483607	chr11:111425931:111428266:clu_293092_	11	111427098	LAYN	N	0.00716789	0.0304801	0.81408
rs34601878	11	113260898	G	A	0.483607	chr11:111425931:111428266:clu_293092_	11	111427098	LAYN	N	0.0238331	0.0307761	0.438691
rs11214596	11	113264511	C	G	0.480874	chr11:111425931:111428266:clu_293092_	11	111427098	LAYN	N	0.0189131	0.030584	0.536313
rs61902807	11	113344912	C	T	0.420765	chr11:111425931:111428266:clu_293092_	11	111427098	LAYN	N	0.00476217	0.0323942	0.883126
rs10789942	11	113236199	A	G	0.483607	chr11:111426015:111428269:clu_293092_	11	111427142	LAYN	N	-0.0054602	0.0297342	0.854301
rs34601878	11	113260898	G	A	0.483607	chr11:111426015:111428269:clu_293092_	11	111427142	LAYN	N	0.0138287	0.0307062	0.652455
rs11214596	11	113264511	C	G	0.480874	chr11:111426015:111428269:clu_293092_	11	111427142	LAYN	N	0.0106573	0.0303125	0.725153
rs61902807	11	113344912	C	T	0.420765	chr11:111426015:111428269:clu_293092_	11	111427142	LAYN	N	-0.0184957	0.0315854	0.558159
rs10789942	11	113236199	A	G	0.483607	chr11:111569604:111574974:clu_16378_	11	111572289	PPP2R1B	N	-0.0546246	0.0300054	0.0686846
rs34601878	11	113260898	G	A	0.483607	chr11:111569604:111574974:clu_16378_	11	111572289	PPP2R1B	N	-0.0386732	0.0303757	0.20296
rs11214596	11	113264511	C	G	0.480874	chr11:111569604:111574974:clu_16378_	11	111572289	PPP2R1B	N	-0.0389753	0.0303133	0.19853
rs61902807	11	113344912	C	T	0.420765	chr11:111569604:111574974:clu_16378_	11	111572289	PPP2R1B	N	-0.00737776	0.0320011	0.817666
rs10789942	11	113236199	A	G	0.483607	chr11:111569604:111608172:clu_16378_	11	111588888	PPP2R1B	N	-0.00207055	0.0320834	0.948543
rs34601878	11	113260898	G	A	0.483607	chr11:111569604:111608172:clu_16378_	11	111588888	PPP2R1B	N	0.00892282	0.0327401	0.785211
rs11214596	11	113264511	C	G	0.480874	chr11:111569604:111608172:clu_16378_	11	111588888	PPP2R1B	N	0.0112178	0.0324051	0.729212
rs61902807	11	113344912	C	T	0.420765	chr11:111569604:111608172:clu_16378_	11	111588888	PPP2R1B	N	0.0022644	0.0341645	0.947156
rs10789942	11	113236199	A	G	0.483607	chr11:111567691:111612777:clu_16378_	11	111590234	PPP2R1B	N	-0.0543228	0.0311614	0.081286
rs34601878	11	113260898	G	A	0.483607	chr11:111567691:111612777:clu_16378_	11	111590234	PPP2R1B	N	-0.0262233	0.0319267	0.411441
rs11214596	11	113264511	C	G	0.480874	chr11:111567691:111612777:clu_16378_	11	111590234	PPP2R1B	N	-0.0338526	0.0314657	0.281991
rs61902807	11	113344912	C	T	0.420765	chr11:111567691:111612777:clu_16378_	11	111590234	PPP2R1B	N	-0.000263483	0.0332406	0.993676
rs10789942	11	113236199	A	G	0.483607	chr11:111569604:111612777:clu_16378_	11	111591190	PPP2R1B	N	-0.0270277	0.0301702	0.370337
rs34601878	11	113260898	G	A	0.483607	chr11:111569604:111612777:clu_16378_	11	111591190	PPP2R1B	N	-0.0329722	0.0318496	0.300554
rs11214596	11	113264511	C	G	0.480874	chr11:111569604:111612777:clu_16378_	11	111591190	PPP2R1B	N	-0.0374256	0.0309942	0.227239
rs61902807	11	113344912	C	T	0.420765	chr11:111569604:111612777:clu_16378_	11	111591190	PPP2R1B	N	0.0127196	0.0321222	0.692122
rs10789942	11	113236199	A	G	0.483607	chr11:111575160:111612777:clu_16378_	11	111593968	PPP2R1B	N	-0.05176	0.0320329	0.106129
rs34601878	11	113260898	G	A	0.483607	chr11:111575160:111612777:clu_16378_	11	111593968	PPP2R1B	N	-0.0400719	0.0322338	0.213808
rs11214596	11	113264511	C	G	0.480874	chr11:111575160:111612777:clu_16378_	11	111593968	PPP2R1B	N	-0.039936	0.032139	0.214015
rs61902807	11	113344912	C	T	0.420765	chr11:111575160:111612777:clu_16378_	11	111593968	PPP2R1B	N	0.00918684	0.0341078	0.787662
rs10789942	11	113236199	A	G	0.483607	chr11:111597781:111606005:clu_16378_	11	111601893	PPP2R1B	N	-0.0340423	0.0316032	0.2814
rs34601878	11	113260898	G	A	0.483607	chr11:111597781:111606005:clu_16378_	11	111601893	PPP2R1B	N	-0.0223671	0.0322666	0.488185
rs11214596	11	113264511	C	G	0.480874	chr11:111597781:111606005:clu_16378_	11	111601893	PPP2R1B	N	-0.0245114	0.0319346	0.442756
rs61902807	11	113344912	C	T	0.420765	chr11:111597781:111606005:clu_16378_	11	111601893	PPP2R1B	N	0.00816179	0.033682	0.808533
rs10789942	11	113236199	A	G	0.483607	chr11:111608293:111608533:clu_16378_	11	111608413	PPP2R1B	N	-0.0581454	0.0305535	0.0570319
rs34601878	11	113260898	G	A	0.483607	chr11:111608293:111608533:clu_16378_	11	111608413	PPP2R1B	N	-0.0468752	0.0310295	0.130874
rs11214596	11	113264511	C	G	0.480874	chr11:111608293:111608533:clu_16378_	11	111608413	PPP2R1B	N	-0.0515037	0.0307934	0.094415
rs61902807	11	113344912	C	T	0.420765	chr11:111608293:111608533:clu_16378_	11	111608413	PPP2R1B	N	0.00616449	0.0325768	0.849913
rs10789942	11	113236199	A	G	0.483607	chr11:111608293:111609424:clu_16378_	11	111608858	PPP2R1B	N	-0.0577831	0.0303136	0.0566276
rs34601878	11	113260898	G	A	0.483607	chr11:111608293:111609424:clu_16378_	11	111608858	PPP2R1B	N	-0.0462885	0.0307544	0.132298
rs11214596	11	113264511	C	G	0.480874	chr11:111608293:111609424:clu_16378_	11	111608858	PPP2R1B	N	-0.0479104	0.0304823	0.11601
rs61902807	11	113344912	C	T	0.420765	chr11:111608293:111609424:clu_16378_	11	111608858	PPP2R1B	N	-0.00495141	0.0322669	0.878042
rs10789942	11	113236199	A	G	0.483607	chr11:111609512:111612777:clu_16378_	11	111611144	PPP2R1B	N	-0.050815	0.0327616	0.120889
rs34601878	11	113260898	G	A	0.483607	chr11:111609512:111612777:clu_16378_	11	111611144	PPP2R1B	N	-0.0354962	0.033353	0.287212
rs11214596	11	113264511	C	G	0.480874	chr11:111609512:111612777:clu_16378_	11	111611144	PPP2R1B	N	-0.0346687	0.0331847	0.296152
rs61902807	11	113344912	C	T	0.420765	chr11:111609512:111612777:clu_16378_	11	111611144	PPP2R1B	N	0.0166563	0.0349725	0.633884
rs10789942	11	113236199	A	G	0.483607	chr11:111612336:111612777:clu_16378_	11	111612556	PPP2R1B	N	4.09349e-05	0.0291828	0.998881
rs34601878	11	113260898	G	A	0.483607	chr11:111612336:111612777:clu_16378_	11	111612556	PPP2R1B	N	0.0205064	0.0301716	0.496721
rs11214596	11	113264511	C	G	0.480874	chr11:111612336:111612777:clu_16378_	11	111612556	PPP2R1B	N	0.0188692	0.0295416	0.522996
rs61902807	11	113344912	C	T	0.420765	chr11:111612336:111612777:clu_16378_	11	111612556	PPP2R1B	N	0.00754457	0.0311274	0.808488
rs10789942	11	113236199	A	G	0.483607	ENSG00000137713.16	11	111617372	PPP2R1B	-	0.00436126	0.00834647	0.601304
rs34601878	11	113260898	G	A	0.483607	ENSG00000137713.16	11	111617372	PPP2R1B	-	0.00320166	0.00834649	0.70128
rs11214596	11	113264511	C	G	0.480874	ENSG00000137713.16	11	111617372	PPP2R1B	-	0.00301783	0.00834812	0.717727
rs61902807	11	113344912	C	T	0.420765	ENSG00000137713.16	11	111617372	PPP2R1B	-	0.00257484	0.00844877	0.76055
rs10789942	11	113236199	A	G	0.483607	chr11:111626174:111630528:clu_16389_	11	111628351	PPP2R1B	N	-0.00387993	0.0274069	0.887421
rs34601878	11	113260898	G	A	0.483607	chr11:111626174:111630528:clu_16389_	11	111628351	PPP2R1B	N	0.0156195	0.027643	0.572043
rs11214596	11	113264511	C	G	0.480874	chr11:111626174:111630528:clu_16389_	11	111628351	PPP2R1B	N	0.0161105	0.0275548	0.558768
rs61902807	11	113344912	C	T	0.420765	chr11:111626174:111630528:clu_16389_	11	111628351	PPP2R1B	N	0.0349478	0.0292394	0.231997
rs10789942	11	113236199	A	G	0.483607	ENSG00000137720.8	11	111753179	C11orf1	+	0.00824996	0.00834637	0.322933
rs34601878	11	113260898	G	A	0.483607	ENSG00000137720.8	11	111753179	C11orf1	+	0.00697802	0.00834641	0.403126
rs11214596	11	113264511	C	G	0.480874	ENSG00000137720.8	11	111753179	C11orf1	+	0.00660547	0.00834805	0.428792
rs61902807	11	113344912	C	T	0.420765	ENSG00000137720.8	11	111753179	C11orf1	+	0.00148951	0.00844878	0.860059
rs10789942	11	113236199	A	G	0.483607	chr11:111781173:111781358:clu_16405_	11	111781266	CRYAB	N	-0.0193866	0.0281118	0.490429
rs34601878	11	113260898	G	A	0.483607	chr11:111781173:111781358:clu_16405_	11	111781266	CRYAB	N	-0.0302071	0.0292561	0.301834
rs11214596	11	113264511	C	G	0.480874	chr11:111781173:111781358:clu_16405_	11	111781266	CRYAB	N	-0.0178029	0.0281493	0.527095
rs61902807	11	113344912	C	T	0.420765	chr11:111781173:111781358:clu_16405_	11	111781266	CRYAB	N	0.0150301	0.0298698	0.614832
rs10789942	11	113236199	A	G	0.483607	chr11:111781173:111782248:clu_16405_	11	111781710	CRYAB	N	0.0113818	0.0287293	0.691977
rs34601878	11	113260898	G	A	0.483607	chr11:111781173:111782248:clu_16405_	11	111781710	CRYAB	N	0.0121303	0.029661	0.682565
rs11214596	11	113264511	C	G	0.480874	chr11:111781173:111782248:clu_16405_	11	111781710	CRYAB	N	0.00875643	0.0289392	0.762209
rs61902807	11	113344912	C	T	0.420765	chr11:111781173:111782248:clu_16405_	11	111781710	CRYAB	N	-0.023245	0.0305672	0.446982
rs10789942	11	113236199	A	G	0.483607	ENSG00000150764.14	11	111845622	DIXDC1	+	0.00114998	0.00834651	0.890414
rs34601878	11	113260898	G	A	0.483607	ENSG00000150764.14	11	111845622	DIXDC1	+	0.00187829	0.00834651	0.821949
rs11214596	11	113264511	C	G	0.480874	ENSG00000150764.14	11	111845622	DIXDC1	+	0.00230737	0.00834813	0.782246
rs61902807	11	113344912	C	T	0.420765	ENSG00000150764.14	11	111845622	DIXDC1	+	0.00820608	0.00844865	0.331404
rs10789942	11	113236199	A	G	0.483607	ENSG00000150768.17	11	111915630	DLAT	+	0.00595315	0.00834644	0.475688
rs34601878	11	113260898	G	A	0.483607	ENSG00000150768.17	11	111915630	DLAT	+	0.00762412	0.00834639	0.360999
rs11214596	11	113264511	C	G	0.480874	ENSG00000150768.17	11	111915630	DLAT	+	0.00663182	0.00834805	0.426953
rs61902807	11	113344912	C	T	0.420765	ENSG00000150768.17	11	111915630	DLAT	+	0.0230091	0.0084477	0.00645532
rs10789942	11	113236199	A	G	0.483607	chr11:111923411:111926348:clu_16424_	11	111924880	PIH1D2	N	0.047804	0.0291375	0.100873
rs34601878	11	113260898	G	A	0.483607	chr11:111923411:111926348:clu_16424_	11	111924880	PIH1D2	N	0.0382467	0.030068	0.203372
rs11214596	11	113264511	C	G	0.480874	chr11:111923411:111926348:clu_16424_	11	111924880	PIH1D2	N	0.0365677	0.0300599	0.223796
rs61902807	11	113344912	C	T	0.420765	chr11:111923411:111926348:clu_16424_	11	111924880	PIH1D2	N	-0.0458805	0.0310326	0.139284
rs10789942	11	113236199	A	G	0.483607	chr11:111923411:111941160:clu_16424_	11	111932286	PIH1D2	N	0.0322842	0.0274673	0.239848
rs34601878	11	113260898	G	A	0.483607	chr11:111923411:111941160:clu_16424_	11	111932286	PIH1D2	N	0.0361732	0.0285314	0.204854
rs11214596	11	113264511	C	G	0.480874	chr11:111923411:111941160:clu_16424_	11	111932286	PIH1D2	N	0.0355759	0.0283873	0.21012
rs61902807	11	113344912	C	T	0.420765	chr11:111923411:111941160:clu_16424_	11	111932286	PIH1D2	N	-0.0372459	0.0293601	0.204587
rs10789942	11	113236199	A	G	0.483607	chr11:111923411:111942359:clu_16424_	11	111932885	PIH1D2	N	0.0314147	0.0303631	0.300839
rs34601878	11	113260898	G	A	0.483607	chr11:111923411:111942359:clu_16424_	11	111932885	PIH1D2	N	0.0264722	0.0307776	0.389727
rs11214596	11	113264511	C	G	0.480874	chr11:111923411:111942359:clu_16424_	11	111932885	PIH1D2	N	0.0269108	0.03055	0.378383
rs61902807	11	113344912	C	T	0.420765	chr11:111923411:111942359:clu_16424_	11	111932885	PIH1D2	N	-0.0497076	0.032332	0.124192
rs10789942	11	113236199	A	G	0.483607	chr11:111923411:111943722:clu_16424_	11	111933566	PIH1D2	N	0.0186333	0.0301295	0.536286
rs34601878	11	113260898	G	A	0.483607	chr11:111923411:111943722:clu_16424_	11	111933566	PIH1D2	N	0.0272784	0.0315832	0.387753
rs11214596	11	113264511	C	G	0.480874	chr11:111923411:111943722:clu_16424_	11	111933566	PIH1D2	N	0.0234209	0.031026	0.450322
rs61902807	11	113344912	C	T	0.420765	chr11:111923411:111943722:clu_16424_	11	111933566	PIH1D2	N	-0.0679634	0.0321587	0.0345687
rs10789942	11	113236199	A	G	0.483607	chr11:111926475:111941160:clu_16424_	11	111933818	PIH1D2	N	0.0255535	0.0292705	0.382657
rs34601878	11	113260898	G	A	0.483607	chr11:111926475:111941160:clu_16424_	11	111933818	PIH1D2	N	0.0277765	0.0299371	0.353496
rs11214596	11	113264511	C	G	0.480874	chr11:111926475:111941160:clu_16424_	11	111933818	PIH1D2	N	0.0211138	0.0297154	0.477373
rs61902807	11	113344912	C	T	0.420765	chr11:111926475:111941160:clu_16424_	11	111933818	PIH1D2	N	-0.0447465	0.0312546	0.152236
rs10789942	11	113236199	A	G	0.483607	chr11:111923411:111944704:clu_16424_	11	111934058	PIH1D2	N	0.027474	0.0296906	0.354786
rs34601878	11	113260898	G	A	0.483607	chr11:111923411:111944704:clu_16424_	11	111934058	PIH1D2	N	0.0305589	0.0308264	0.321527
rs11214596	11	113264511	C	G	0.480874	chr11:111923411:111944704:clu_16424_	11	111934058	PIH1D2	N	0.0267591	0.03034	0.377791
rs61902807	11	113344912	C	T	0.420765	chr11:111923411:111944704:clu_16424_	11	111934058	PIH1D2	N	-0.0577754	0.0316357	0.0678094
rs10789942	11	113236199	A	G	0.483607	chr11:111934945:111938519:clu_16424_	11	111936732	PIH1D2	N	0.0337616	0.0286132	0.238028
rs34601878	11	113260898	G	A	0.483607	chr11:111934945:111938519:clu_16424_	11	111936732	PIH1D2	N	0.0380289	0.029962	0.204357
rs11214596	11	113264511	C	G	0.480874	chr11:111934945:111938519:clu_16424_	11	111936732	PIH1D2	N	0.0373069	0.0293918	0.204335
rs61902807	11	113344912	C	T	0.420765	chr11:111934945:111938519:clu_16424_	11	111936732	PIH1D2	N	-0.0799569	0.030484	0.00871817
rs10789942	11	113236199	A	G	0.483607	chr11:111934945:111941160:clu_16424_	11	111938052	PIH1D2	N	0.00560593	0.0265766	0.832938
rs34601878	11	113260898	G	A	0.483607	chr11:111934945:111941160:clu_16424_	11	111938052	PIH1D2	N	0.0162446	0.0289687	0.574958
rs11214596	11	113264511	C	G	0.480874	chr11:111934945:111941160:clu_16424_	11	111938052	PIH1D2	N	0.00797259	0.0281707	0.777169
rs61902807	11	113344912	C	T	0.420765	chr11:111934945:111941160:clu_16424_	11	111938052	PIH1D2	N	-0.0724117	0.0283722	0.0107044
rs10789942	11	113236199	A	G	0.483607	chr11:111935420:111941160:clu_16424_	11	111938290	PIH1D2	N	0.0394898	0.0288902	0.171659
rs34601878	11	113260898	G	A	0.483607	chr11:111935420:111941160:clu_16424_	11	111938290	PIH1D2	N	0.0130273	0.0325974	0.68942
rs11214596	11	113264511	C	G	0.480874	chr11:111935420:111941160:clu_16424_	11	111938290	PIH1D2	N	0.0179235	0.0313616	0.567654
rs61902807	11	113344912	C	T	0.420765	chr11:111935420:111941160:clu_16424_	11	111938290	PIH1D2	N	-0.0599756	0.030775	0.051314
rs10789942	11	113236199	A	G	0.483607	chr11:111941408:111941762:clu_16424_	11	111941585	PIH1D2	N	0.0117685	0.0281936	0.676374
rs34601878	11	113260898	G	A	0.483607	chr11:111941408:111941762:clu_16424_	11	111941585	PIH1D2	N	0.0206112	0.0304777	0.498869
rs11214596	11	113264511	C	G	0.480874	chr11:111941408:111941762:clu_16424_	11	111941585	PIH1D2	N	0.015428	0.0296027	0.602249
rs61902807	11	113344912	C	T	0.420765	chr11:111941408:111941762:clu_16424_	11	111941585	PIH1D2	N	-0.0436678	0.0300987	0.14683
rs10789942	11	113236199	A	G	0.483607	chr11:111941425:111942359:clu_16424_	11	111941892	PIH1D2	N	0.0314969	0.0299132	0.292367
rs34601878	11	113260898	G	A	0.483607	chr11:111941425:111942359:clu_16424_	11	111941892	PIH1D2	N	0.0281424	0.0307634	0.360295
rs11214596	11	113264511	C	G	0.480874	chr11:111941425:111942359:clu_16424_	11	111941892	PIH1D2	N	0.0229869	0.0301714	0.446133
rs61902807	11	113344912	C	T	0.420765	chr11:111941425:111942359:clu_16424_	11	111941892	PIH1D2	N	-0.0726539	0.0318817	0.0226756
rs10789942	11	113236199	A	G	0.483607	chr11:111941956:111942359:clu_16424_	11	111942158	PIH1D2	N	0.0140048	0.029278	0.632409
rs34601878	11	113260898	G	A	0.483607	chr11:111941956:111942359:clu_16424_	11	111942158	PIH1D2	N	0.0199894	0.0303032	0.50948
rs11214596	11	113264511	C	G	0.480874	chr11:111941956:111942359:clu_16424_	11	111942158	PIH1D2	N	0.0180242	0.0298282	0.545666
rs61902807	11	113344912	C	T	0.420765	chr11:111941956:111942359:clu_16424_	11	111942158	PIH1D2	N	-0.0724928	0.0311855	0.020095
rs10789942	11	113236199	A	G	0.483607	chr11:111942482:111942692:clu_16424_	11	111942587	PIH1D2	N	0.0206766	0.0289455	0.475024
rs34601878	11	113260898	G	A	0.483607	chr11:111942482:111942692:clu_16424_	11	111942587	PIH1D2	N	0.0286862	0.0310836	0.356073
rs11214596	11	113264511	C	G	0.480874	chr11:111942482:111942692:clu_16424_	11	111942587	PIH1D2	N	0.0183244	0.0302689	0.544921
rs61902807	11	113344912	C	T	0.420765	chr11:111942482:111942692:clu_16424_	11	111942587	PIH1D2	N	-0.0469165	0.0309111	0.129068
rs10789942	11	113236199	A	G	0.483607	chr11:111942482:111943463:clu_16424_	11	111942972	PIH1D2	N	-0.00652235	0.0295357	0.825225
rs34601878	11	113260898	G	A	0.483607	chr11:111942482:111943463:clu_16424_	11	111942972	PIH1D2	N	0.0155156	0.0324144	0.632177
rs11214596	11	113264511	C	G	0.480874	chr11:111942482:111943463:clu_16424_	11	111942972	PIH1D2	N	0.00660159	0.0316594	0.834823
rs61902807	11	113344912	C	T	0.420765	chr11:111942482:111943463:clu_16424_	11	111942972	PIH1D2	N	0.00165848	0.031536	0.958059
rs10789942	11	113236199	A	G	0.483607	chr11:111942814:111943722:clu_16424_	11	111943268	PIH1D2	N	0.0101935	0.0291409	0.726489
rs34601878	11	113260898	G	A	0.483607	chr11:111942814:111943722:clu_16424_	11	111943268	PIH1D2	N	0.00776475	0.030155	0.796797
rs11214596	11	113264511	C	G	0.480874	chr11:111942814:111943722:clu_16424_	11	111943268	PIH1D2	N	0.00230051	0.0298331	0.938534
rs61902807	11	113344912	C	T	0.420765	chr11:111942814:111943722:clu_16424_	11	111943268	PIH1D2	N	-0.0425197	0.0311218	0.171866
rs10789942	11	113236199	A	G	0.483607	chr11:111942482:111944704:clu_16424_	11	111943593	PIH1D2	N	0.0116548	0.0294493	0.692283
rs34601878	11	113260898	G	A	0.483607	chr11:111942482:111944704:clu_16424_	11	111943593	PIH1D2	N	0.00814791	0.0302843	0.787893
rs11214596	11	113264511	C	G	0.480874	chr11:111942482:111944704:clu_16424_	11	111943593	PIH1D2	N	0.00837555	0.0299593	0.779812
rs61902807	11	113344912	C	T	0.420765	chr11:111942482:111944704:clu_16424_	11	111943593	PIH1D2	N	-0.0673364	0.0313961	0.0319738
rs10789942	11	113236199	A	G	0.483607	chr11:111943579:111943722:clu_16424_	11	111943650	PIH1D2	N	0.0169	0.0276961	0.541733
rs34601878	11	113260898	G	A	0.483607	chr11:111943579:111943722:clu_16424_	11	111943650	PIH1D2	N	0.0498211	0.0305781	0.103247
rs11214596	11	113264511	C	G	0.480874	chr11:111943579:111943722:clu_16424_	11	111943650	PIH1D2	N	0.0366701	0.0298261	0.218898
rs61902807	11	113344912	C	T	0.420765	chr11:111943579:111943722:clu_16424_	11	111943650	PIH1D2	N	-0.033071	0.0296705	0.265017
rs10789942	11	113236199	A	G	0.483607	chr11:111943929:111945316:clu_16424_	11	111944622	PIH1D2	N	0.0129824	0.0293943	0.658733
rs34601878	11	113260898	G	A	0.483607	chr11:111943929:111945316:clu_16424_	11	111944622	PIH1D2	N	0.0137646	0.03085	0.655469
rs11214596	11	113264511	C	G	0.480874	chr11:111943929:111945316:clu_16424_	11	111944622	PIH1D2	N	0.00987255	0.0304371	0.745666
rs61902807	11	113344912	C	T	0.420765	chr11:111943929:111945316:clu_16424_	11	111944622	PIH1D2	N	-0.0480194	0.0313714	0.12585
rs10789942	11	113236199	A	G	0.483607	chr11:111944964:111945316:clu_16424_	11	111945140	PIH1D2	N	0.0201038	0.0282377	0.476496
rs34601878	11	113260898	G	A	0.483607	chr11:111944964:111945316:clu_16424_	11	111945140	PIH1D2	N	0.0286098	0.0299163	0.338906
rs11214596	11	113264511	C	G	0.480874	chr11:111944964:111945316:clu_16424_	11	111945140	PIH1D2	N	0.0213734	0.0292838	0.465468
rs61902807	11	113344912	C	T	0.420765	chr11:111944964:111945316:clu_16424_	11	111945140	PIH1D2	N	-0.061674	0.0301132	0.0405531
rs10789942	11	113236199	A	G	0.483607	chr11:111945003:111945316:clu_16424_	11	111945160	PIH1D2	N	0.0420824	0.0283467	0.13766
rs34601878	11	113260898	G	A	0.483607	chr11:111945003:111945316:clu_16424_	11	111945160	PIH1D2	N	0.0394764	0.0303136	0.192825
rs11214596	11	113264511	C	G	0.480874	chr11:111945003:111945316:clu_16424_	11	111945160	PIH1D2	N	0.0392286	0.029673	0.186158
rs61902807	11	113344912	C	T	0.420765	chr11:111945003:111945316:clu_16424_	11	111945160	PIH1D2	N	-0.0463297	0.030283	0.126044
rs10789942	11	113236199	A	G	0.483607	ENSG00000150776.18	11	111950342	NKAPD1	+	0.0119357	0.00834622	0.152696
rs34601878	11	113260898	G	A	0.483607	ENSG00000150776.18	11	111950342	NKAPD1	+	0.00834671	0.00834637	0.317291
rs11214596	11	113264511	C	G	0.480874	ENSG00000150776.18	11	111950342	NKAPD1	+	0.00906233	0.00834797	0.277668
rs61902807	11	113344912	C	T	0.420765	ENSG00000150776.18	11	111950342	NKAPD1	+	0.00229004	0.00844878	0.786352
rs10789942	11	113236199	A	G	0.483607	chr11:111958697:111959591:clu_293143_	11	111959144	SDHD	N	-0.00589653	0.0272019	0.828388
rs34601878	11	113260898	G	A	0.483607	chr11:111958697:111959591:clu_293143_	11	111959144	SDHD	N	0.00369088	0.0286337	0.897437
rs11214596	11	113264511	C	G	0.480874	chr11:111958697:111959591:clu_293143_	11	111959144	SDHD	N	0.00833173	0.0277629	0.764099
rs61902807	11	113344912	C	T	0.420765	chr11:111958697:111959591:clu_293143_	11	111959144	SDHD	N	0.0090577	0.0290624	0.755296
rs10789942	11	113236199	A	G	0.483607	chr11:111958697:111965529:clu_293143_	11	111962113	SDHD	N	0.0193314	0.0284233	0.496425
rs34601878	11	113260898	G	A	0.483607	chr11:111958697:111965529:clu_293143_	11	111962113	SDHD	N	0.0160648	0.0298478	0.590423
rs11214596	11	113264511	C	G	0.480874	chr11:111958697:111965529:clu_293143_	11	111962113	SDHD	N	0.0111772	0.0292332	0.702204
rs61902807	11	113344912	C	T	0.420765	chr11:111958697:111965529:clu_293143_	11	111962113	SDHD	N	-0.025787	0.0303436	0.395419
rs10789942	11	113236199	A	G	0.483607	chr11:111959735:111965529:clu_293143_	11	111962632	SDHD	N	0.0322387	0.0270401	0.233161
rs34601878	11	113260898	G	A	0.483607	chr11:111959735:111965529:clu_293143_	11	111962632	SDHD	N	0.0184506	0.0283477	0.515133
rs11214596	11	113264511	C	G	0.480874	chr11:111959735:111965529:clu_293143_	11	111962632	SDHD	N	0.016543	0.0274089	0.546135
rs61902807	11	113344912	C	T	0.420765	chr11:111959735:111965529:clu_293143_	11	111962632	SDHD	N	-0.0124377	0.0289036	0.666965
rs10789942	11	113236199	A	G	0.483607	ENSG00000204370.13	11	111974143	SDHD	+	0.00744314	0.0083464	0.372512
rs34601878	11	113260898	G	A	0.483607	ENSG00000204370.13	11	111974143	SDHD	+	0.00596834	0.00834644	0.474562
rs11214596	11	113264511	C	G	0.480874	ENSG00000204370.13	11	111974143	SDHD	+	0.00629436	0.00834805	0.450854
rs61902807	11	113344912	C	T	0.420765	ENSG00000204370.13	11	111974143	SDHD	+	0.00406034	0.00844875	0.630812
rs10789942	11	113236199	A	G	0.483607	chr11:112020929:112021457:clu_16433_	11	112021193	IL18	N	0.0271562	0.02869	0.343875
rs34601878	11	113260898	G	A	0.483607	chr11:112020929:112021457:clu_16433_	11	112021193	IL18	N	-0.00379682	0.0302483	0.90011
rs11214596	11	113264511	C	G	0.480874	chr11:112020929:112021457:clu_16433_	11	112021193	IL18	N	0.00933607	0.0288068	0.745868
rs61902807	11	113344912	C	T	0.420765	chr11:112020929:112021457:clu_16433_	11	112021193	IL18	N	-0.0258983	0.0304513	0.395057
rs10789942	11	113236199	A	G	0.483607	chr11:112020929:112021720:clu_16433_	11	112021324	IL18	N	0.023616	0.0290574	0.41637
rs34601878	11	113260898	G	A	0.483607	chr11:112020929:112021720:clu_16433_	11	112021324	IL18	N	0.000486192	0.030385	0.987234
rs11214596	11	113264511	C	G	0.480874	chr11:112020929:112021720:clu_16433_	11	112021324	IL18	N	-0.00127917	0.0298217	0.965786
rs61902807	11	113344912	C	T	0.420765	chr11:112020929:112021720:clu_16433_	11	112021324	IL18	N	0.0250009	0.0309482	0.419189
rs10789942	11	113236199	A	G	0.483607	chr11:112020929:112024315:clu_16433_	11	112022622	IL18	N	0.0268529	0.0296923	0.365799
rs34601878	11	113260898	G	A	0.483607	chr11:112020929:112024315:clu_16433_	11	112022622	IL18	N	0.0160865	0.0311794	0.605901
rs11214596	11	113264511	C	G	0.480874	chr11:112020929:112024315:clu_16433_	11	112022622	IL18	N	0.0127251	0.0306448	0.677962
rs61902807	11	113344912	C	T	0.420765	chr11:112020929:112024315:clu_16433_	11	112022622	IL18	N	0.00188506	0.0317062	0.95259
rs10789942	11	113236199	A	G	0.483607	chr11:112021795:112024315:clu_16433_	11	112023055	IL18	N	0.0336023	0.0287835	0.243042
rs34601878	11	113260898	G	A	0.483607	chr11:112021795:112024315:clu_16433_	11	112023055	IL18	N	0.00825991	0.0299062	0.782399
rs11214596	11	113264511	C	G	0.480874	chr11:112021795:112024315:clu_16433_	11	112023055	IL18	N	0.00925263	0.0295766	0.754405
rs61902807	11	113344912	C	T	0.420765	chr11:112021795:112024315:clu_16433_	11	112023055	IL18	N	0.0288671	0.0306317	0.345992
rs10789942	11	113236199	A	G	0.483607	chr11:112020929:112025698:clu_16433_	11	112023314	IL18	N	0.016783	0.0293915	0.567989
rs34601878	11	113260898	G	A	0.483607	chr11:112020929:112025698:clu_16433_	11	112023314	IL18	N	-0.0111975	0.0300551	0.709473
rs11214596	11	113264511	C	G	0.480874	chr11:112020929:112025698:clu_16433_	11	112023314	IL18	N	-0.0101822	0.030002	0.734321
rs61902807	11	113344912	C	T	0.420765	chr11:112020929:112025698:clu_16433_	11	112023314	IL18	N	0.0263513	0.0313395	0.400441
rs10789942	11	113236199	A	G	0.483607	ENSG00000150782.12	11	112024397	IL18	-	0.00135992	0.00834651	0.870572
rs34601878	11	113260898	G	A	0.483607	ENSG00000150782.12	11	112024397	IL18	-	0.00166463	0.00834651	0.841918
rs11214596	11	113264511	C	G	0.480874	ENSG00000150782.12	11	112024397	IL18	-	0.00140424	0.00834813	0.866418
rs61902807	11	113344912	C	T	0.420765	ENSG00000150782.12	11	112024397	IL18	-	0.00229692	0.00844878	0.785726
rs10789942	11	113236199	A	G	0.483607	chr11:112024326:112025698:clu_16433_	11	112025012	IL18	N	-0.0128536	0.0295502	0.66358
rs34601878	11	113260898	G	A	0.483607	chr11:112024326:112025698:clu_16433_	11	112025012	IL18	N	-0.00368619	0.0298531	0.901729
rs11214596	11	113264511	C	G	0.480874	chr11:112024326:112025698:clu_16433_	11	112025012	IL18	N	-0.00435845	0.0297295	0.883445
rs61902807	11	113344912	C	T	0.420765	chr11:112024326:112025698:clu_16433_	11	112025012	IL18	N	0.0181948	0.0314886	0.563385
rs10789942	11	113236199	A	G	0.483607	ENSG00000197580.13	11	112070827	BCO2	+	0.014949	0.00834605	0.0732696
rs34601878	11	113260898	G	A	0.483607	ENSG00000197580.13	11	112070827	BCO2	+	0.00760684	0.00834639	0.362089
rs11214596	11	113264511	C	G	0.480874	ENSG00000197580.13	11	112070827	BCO2	+	0.0101995	0.00834792	0.221783
rs61902807	11	113344912	C	T	0.420765	ENSG00000197580.13	11	112070827	BCO2	+	0.0012814	0.00844878	0.87945
rs10789942	11	113236199	A	G	0.483607	chr11:112099396:112100140:clu_293169_	11	112099768	PTS	N	0.018529	0.0283969	0.514077
rs34601878	11	113260898	G	A	0.483607	chr11:112099396:112100140:clu_293169_	11	112099768	PTS	N	0.0293487	0.0299036	0.326373
rs11214596	11	113264511	C	G	0.480874	chr11:112099396:112100140:clu_293169_	11	112099768	PTS	N	0.0322642	0.0292717	0.27036
rs61902807	11	113344912	C	T	0.420765	chr11:112099396:112100140:clu_293169_	11	112099768	PTS	N	-0.0340419	0.0302848	0.260988
rs10789942	11	113236199	A	G	0.483607	chr11:112099396:112100931:clu_293169_	11	112100164	PTS	N	0.00256866	0.027388	0.925278
rs34601878	11	113260898	G	A	0.483607	chr11:112099396:112100931:clu_293169_	11	112100164	PTS	N	0.00598636	0.0295833	0.839638
rs11214596	11	113264511	C	G	0.480874	chr11:112099396:112100931:clu_293169_	11	112100164	PTS	N	0.00158632	0.0286751	0.955883
rs61902807	11	113344912	C	T	0.420765	chr11:112099396:112100931:clu_293169_	11	112100164	PTS	N	-0.00293825	0.0292808	0.920068
rs10789942	11	113236199	A	G	0.483607	chr11:112100209:112100931:clu_293169_	11	112100570	PTS	N	0.0212693	0.0292673	0.467394
rs34601878	11	113260898	G	A	0.483607	chr11:112100209:112100931:clu_293169_	11	112100570	PTS	N	-0.0239388	0.0310931	0.441354
rs11214596	11	113264511	C	G	0.480874	chr11:112100209:112100931:clu_293169_	11	112100570	PTS	N	-0.00939861	0.0296752	0.751459
rs61902807	11	113344912	C	T	0.420765	chr11:112100209:112100931:clu_293169_	11	112100570	PTS	N	-0.0407313	0.0311013	0.190319
rs10789942	11	113236199	A	G	0.483607	ENSG00000150787.8	11	112118884	PTS	+	0.00508528	0.00834646	0.542343
rs34601878	11	113260898	G	A	0.483607	ENSG00000150787.8	11	112118884	PTS	+	0.0103732	0.00834629	0.213922
rs11214596	11	113264511	C	G	0.480874	ENSG00000150787.8	11	112118884	PTS	+	0.00802416	0.008348	0.336448
rs61902807	11	113344912	C	T	0.420765	ENSG00000150787.8	11	112118884	PTS	+	0.00348479	0.00844876	0.680001
rs10789942	11	113236199	A	G	0.483607	ENSG00000250303.4	11	112187364	LINC02762	+	0.00095493	0.00834651	0.908912
rs34601878	11	113260898	G	A	0.483607	ENSG00000250303.4	11	112187364	LINC02762	+	0.0062557	0.00834643	0.453553
rs11214596	11	113264511	C	G	0.480874	ENSG00000250303.4	11	112187364	LINC02762	+	0.00315958	0.00834812	0.705075
rs61902807	11	113344912	C	T	0.420765	ENSG00000250303.4	11	112187364	LINC02762	+	0.00733337	0.00844868	0.385399
rs10789942	11	113236199	A	G	0.483607	ENSG00000285769.2	11	112564959	AP003100.2	+	0.00131213	0.00834651	0.875082
rs34601878	11	113260898	G	A	0.483607	ENSG00000285769.2	11	112564959	AP003100.2	+	0.00361144	0.00834649	0.66524
rs11214596	11	113264511	C	G	0.480874	ENSG00000285769.2	11	112564959	AP003100.2	+	0.00326959	0.00834811	0.695313
rs61902807	11	113344912	C	T	0.420765	ENSG00000285769.2	11	112564959	AP003100.2	+	0.0066708	0.0084487	0.429781
rs10789942	11	113236199	A	G	0.483607	ENSG00000149294.17	11	112990563	NCAM1	+	0.0092452	0.00834634	0.267993
rs34601878	11	113260898	G	A	0.483607	ENSG00000149294.17	11	112990563	NCAM1	+	0.0122685	0.0083462	0.141575
rs11214596	11	113264511	C	G	0.480874	ENSG00000149294.17	11	112990563	NCAM1	+	0.0119729	0.00834784	0.151499
rs61902807	11	113344912	C	T	0.420765	ENSG00000149294.17	11	112990563	NCAM1	+	0.00888494	0.00844863	0.292963
rs10789942	11	113236199	A	G	0.483607	chr11:113085233:113102367:clu_293182_	11	113093800	NCAM1	N	-0.0413142	0.0289128	0.153027
rs34601878	11	113260898	G	A	0.483607	chr11:113085233:113102367:clu_293182_	11	113093800	NCAM1	N	-0.0620656	0.0301728	0.0396858
rs11214596	11	113264511	C	G	0.480874	chr11:113085233:113102367:clu_293182_	11	113093800	NCAM1	N	-0.0569941	0.0293674	0.0522911
rs61902807	11	113344912	C	T	0.420765	chr11:113085233:113102367:clu_293182_	11	113093800	NCAM1	N	0.0257584	0.030781	0.402689
rs10789942	11	113236199	A	G	0.483607	chr11:113131045:113133568:clu_293185_	11	113132306	NCAM1	N	0.0533856	0.0298477	0.0736789
rs34601878	11	113260898	G	A	0.483607	chr11:113131045:113133568:clu_293185_	11	113132306	NCAM1	N	0.0468173	0.030454	0.124216
rs11214596	11	113264511	C	G	0.480874	chr11:113131045:113133568:clu_293185_	11	113132306	NCAM1	N	0.0485881	0.0303354	0.109223
rs61902807	11	113344912	C	T	0.420765	chr11:113131045:113133568:clu_293185_	11	113132306	NCAM1	N	-0.0279587	0.0319141	0.380998
rs10789942	11	113236199	A	G	0.483607	chr11:113131045:113140910:clu_293185_	11	113135978	NCAM1	N	-0.0391754	0.030436	0.198045
rs34601878	11	113260898	G	A	0.483607	chr11:113131045:113140910:clu_293185_	11	113135978	NCAM1	N	-0.0394995	0.0309693	0.202153
rs11214596	11	113264511	C	G	0.480874	chr11:113131045:113140910:clu_293185_	11	113135978	NCAM1	N	-0.0400006	0.0309085	0.195609
rs61902807	11	113344912	C	T	0.420765	chr11:113131045:113140910:clu_293185_	11	113135978	NCAM1	N	0.0370099	0.0325261	0.255181
rs10789942	11	113236199	A	G	0.483607	chr11:113151354:113178125:clu_16473_	11	113164740	RP11-839D17.3	N	0.0556754	0.0305613	0.0684917
rs34601878	11	113260898	G	A	0.483607	chr11:113151354:113178125:clu_16473_	11	113164740	RP11-839D17.3	N	0.0539843	0.0311548	0.0831357
rs11214596	11	113264511	C	G	0.480874	chr11:113151354:113178125:clu_16473_	11	113164740	RP11-839D17.3	N	0.0502399	0.0308905	0.103868
rs61902807	11	113344912	C	T	0.420765	chr11:113151354:113178125:clu_16473_	11	113164740	RP11-839D17.3	N	-0.00888599	0.0326773	0.785675
rs10789942	11	113236199	A	G	0.483607	ENSG00000255129.6	11	113167088	AP000880.1	-	0.00611037	0.00834644	0.464111
rs34601878	11	113260898	G	A	0.483607	ENSG00000255129.6	11	113167088	AP000880.1	-	0.00484764	0.00834647	0.561375
rs11214596	11	113264511	C	G	0.480874	ENSG00000255129.6	11	113167088	AP000880.1	-	0.00391616	0.00834811	0.638993
rs61902807	11	113344912	C	T	0.420765	ENSG00000255129.6	11	113167088	AP000880.1	-	0.0158558	0.00844827	0.0605446
rs10789942	11	113236199	A	G	0.483607	chr11:113151354:113185052:clu_16473_	11	113168203	RP11-839D17.3	N	-0.0331006	0.027713	0.23232
rs34601878	11	113260898	G	A	0.483607	chr11:113151354:113185052:clu_16473_	11	113168203	RP11-839D17.3	N	-0.0351388	0.0293916	0.231876
rs11214596	11	113264511	C	G	0.480874	chr11:113151354:113185052:clu_16473_	11	113168203	RP11-839D17.3	N	-0.0314939	0.0291985	0.28076
rs61902807	11	113344912	C	T	0.420765	chr11:113151354:113185052:clu_16473_	11	113168203	RP11-839D17.3	N	0.0538467	0.0295605	0.0685193
rs10789942	11	113236199	A	G	0.483607	chr11:113178246:113185052:clu_16473_	11	113181649	RP11-839D17.3	N	0.0534417	0.0304248	0.0789999
rs34601878	11	113260898	G	A	0.483607	chr11:113178246:113185052:clu_16473_	11	113181649	RP11-839D17.3	N	0.0556952	0.0311096	0.0734071
rs11214596	11	113264511	C	G	0.480874	chr11:113178246:113185052:clu_16473_	11	113181649	RP11-839D17.3	N	0.054116	0.0310833	0.0816834
rs61902807	11	113344912	C	T	0.420765	chr11:113178246:113185052:clu_16473_	11	113181649	RP11-839D17.3	N	-0.0319975	0.0326045	0.326405
rs10789942	11	113236199	A	G	0.483607	chr11:113185340:113186673:clu_293215_	11	113186006	TTC12	N	0.118971	0.0325662	0.000258972
rs34601878	11	113260898	G	A	0.483607	chr11:113185340:113186673:clu_293215_	11	113186006	TTC12	N	0.112065	0.0328515	0.000646616
rs11214596	11	113264511	C	G	0.480874	chr11:113185340:113186673:clu_293215_	11	113186006	TTC12	N	0.11516	0.0326978	0.000428376
rs61902807	11	113344912	C	T	0.420765	chr11:113185340:113186673:clu_293215_	11	113186006	TTC12	N	-0.108904	0.0346519	0.00167335
rs10789942	11	113236199	A	G	0.483607	chr11:113185340:113186965:clu_293215_	11	113186152	TTC12	N	-0.257399	0.0276682	1.36443e-20
rs34601878	11	113260898	G	A	0.483607	chr11:113185340:113186965:clu_293215_	11	113186152	TTC12	N	-0.238675	0.0293445	4.16908e-16
rs11214596	11	113264511	C	G	0.480874	chr11:113185340:113186965:clu_293215_	11	113186152	TTC12	N	-0.244	0.0282777	6.2061e-18
rs61902807	11	113344912	C	T	0.420765	chr11:113185340:113186965:clu_293215_	11	113186152	TTC12	N	-0.0153886	0.0299324	0.607174
rs10789942	11	113236199	A	G	0.483607	chr11:113186775:113186965:clu_293215_	11	113186870	TTC12	N	0.00154389	0.0298704	0.958779
rs34601878	11	113260898	G	A	0.483607	chr11:113186775:113186965:clu_293215_	11	113186870	TTC12	N	-0.0034415	0.0308171	0.911081
rs11214596	11	113264511	C	G	0.480874	chr11:113186775:113186965:clu_293215_	11	113186870	TTC12	N	0.00370219	0.0307237	0.904087
rs61902807	11	113344912	C	T	0.420765	chr11:113186775:113186965:clu_293215_	11	113186870	TTC12	N	-0.0941491	0.0318979	0.00316159
rs10789942	11	113236199	A	G	0.483607	chr11:113185340:113194010:clu_293215_	11	113189675	TTC12	N	-0.18307	0.0283742	1.10404e-10
rs34601878	11	113260898	G	A	0.483607	chr11:113185340:113194010:clu_293215_	11	113189675	TTC12	N	-0.174473	0.0301774	7.40014e-09
rs11214596	11	113264511	C	G	0.480874	chr11:113185340:113194010:clu_293215_	11	113189675	TTC12	N	-0.17188	0.029625	6.55921e-09
rs61902807	11	113344912	C	T	0.420765	chr11:113185340:113194010:clu_293215_	11	113189675	TTC12	N	-0.0433925	0.0306288	0.156564
rs10789942	11	113236199	A	G	0.483607	chr11:113187037:113194010:clu_293215_	11	113190524	TTC12	N	-0.0374729	0.0286334	0.190631
rs34601878	11	113260898	G	A	0.483607	chr11:113187037:113194010:clu_293215_	11	113190524	TTC12	N	-0.0413496	0.0291503	0.156047
rs11214596	11	113264511	C	G	0.480874	chr11:113187037:113194010:clu_293215_	11	113190524	TTC12	N	-0.0380522	0.0289591	0.188847
rs61902807	11	113344912	C	T	0.420765	chr11:113187037:113194010:clu_293215_	11	113190524	TTC12	N	-0.0647792	0.0304991	0.0336729
rs10789942	11	113236199	A	G	0.483607	chr11:113187037:113205688:clu_293215_	11	113196362	TTC12	N	-0.377358	0.0292361	4.097e-38
rs34601878	11	113260898	G	A	0.483607	chr11:113187037:113205688:clu_293215_	11	113196362	TTC12	N	-0.347806	0.0298933	2.73868e-31
rs11214596	11	113264511	C	G	0.480874	chr11:113187037:113205688:clu_293215_	11	113196362	TTC12	N	-0.348275	0.0298798	2.14132e-31
rs61902807	11	113344912	C	T	0.420765	chr11:113187037:113205688:clu_293215_	11	113196362	TTC12	N	-0.0408034	0.0324091	0.208026
rs10789942	11	113236199	A	G	0.483607	chr11:113196367:113200364:clu_293215_	11	113198366	TTC12	N	-0.259609	0.0304054	1.36246e-17
rs34601878	11	113260898	G	A	0.483607	chr11:113196367:113200364:clu_293215_	11	113198366	TTC12	N	-0.237349	0.0315542	5.3976e-14
rs11214596	11	113264511	C	G	0.480874	chr11:113196367:113200364:clu_293215_	11	113198366	TTC12	N	-0.234556	0.0306516	1.97392e-14
rs61902807	11	113344912	C	T	0.420765	chr11:113196367:113200364:clu_293215_	11	113198366	TTC12	N	-0.00864207	0.03315	0.794327
rs10789942	11	113236199	A	G	0.483607	chr11:113200530:113200642:clu_293215_	11	113200586	TTC12	N	-0.270446	0.0292248	2.16316e-20
rs34601878	11	113260898	G	A	0.483607	chr11:113200530:113200642:clu_293215_	11	113200586	TTC12	N	-0.266089	0.0303523	1.84016e-18
rs11214596	11	113264511	C	G	0.480874	chr11:113200530:113200642:clu_293215_	11	113200586	TTC12	N	-0.263306	0.0292992	2.54496e-19
rs61902807	11	113344912	C	T	0.420765	chr11:113200530:113200642:clu_293215_	11	113200586	TTC12	N	0.044026	0.0316892	0.16474
rs10789942	11	113236199	A	G	0.483607	chr11:113196367:113205688:clu_293215_	11	113201028	TTC12	N	-0.368818	0.0323729	4.5417e-30
rs34601878	11	113260898	G	A	0.483607	chr11:113196367:113205688:clu_293215_	11	113201028	TTC12	N	-0.335044	0.0333954	1.09547e-23
rs11214596	11	113264511	C	G	0.480874	chr11:113196367:113205688:clu_293215_	11	113201028	TTC12	N	-0.335232	0.0329491	2.58417e-24
rs61902807	11	113344912	C	T	0.420765	chr11:113196367:113205688:clu_293215_	11	113201028	TTC12	N	-0.0593436	0.0356487	0.0959771
rs10789942	11	113236199	A	G	0.483607	chr11:113205759:113210008:clu_293216_	11	113207884	TTC12	N	-0.264517	0.0267363	4.43959e-23
rs34601878	11	113260898	G	A	0.483607	chr11:113205759:113210008:clu_293216_	11	113207884	TTC12	N	-0.242727	0.0284294	1.36718e-17
rs11214596	11	113264511	C	G	0.480874	chr11:113205759:113210008:clu_293216_	11	113207884	TTC12	N	-0.24548	0.0283156	4.34367e-18
rs61902807	11	113344912	C	T	0.420765	chr11:113205759:113210008:clu_293216_	11	113207884	TTC12	N	0.0301115	0.0290633	0.300171
rs10789942	11	113236199	A	G	0.483607	chr11:113210196:113211386:clu_293217_	11	113210791	TTC12	N	0.322537	0.0296267	1.33386e-27
rs34601878	11	113260898	G	A	0.483607	chr11:113210196:113211386:clu_293217_	11	113210791	TTC12	N	0.294506	0.0305196	4.9288e-22
rs11214596	11	113264511	C	G	0.480874	chr11:113210196:113211386:clu_293217_	11	113210791	TTC12	N	0.295316	0.0300904	9.77179e-23
rs61902807	11	113344912	C	T	0.420765	chr11:113210196:113211386:clu_293217_	11	113210791	TTC12	N	-0.0703798	0.0324879	0.0302854
rs10789942	11	113236199	A	G	0.483607	chr11:113210196:113212559:clu_293217_	11	113211378	TTC12	N	-0.846098	0.0296934	1.37038e-178
rs34601878	11	113260898	G	A	0.483607	chr11:113210196:113212559:clu_293217_	11	113211378	TTC12	N	-0.771321	0.0319015	3.7712e-129
rs11214596	11	113264511	C	G	0.480874	chr11:113210196:113212559:clu_293217_	11	113211378	TTC12	N	-0.77198	0.0318737	1.37093e-129
rs61902807	11	113344912	C	T	0.420765	chr11:113210196:113212559:clu_293217_	11	113211378	TTC12	N	0.120445	0.0392931	0.00217451
rs10789942	11	113236199	A	G	0.483607	chr11:113211455:113212559:clu_293217_	11	113212007	TTC12	N	0.363304	0.031353	4.76823e-31
rs34601878	11	113260898	G	A	0.483607	chr11:113211455:113212559:clu_293217_	11	113212007	TTC12	N	0.338221	0.0317312	1.58381e-26
rs11214596	11	113264511	C	G	0.480874	chr11:113211455:113212559:clu_293217_	11	113212007	TTC12	N	0.343982	0.0315158	9.81512e-28
rs61902807	11	113344912	C	T	0.420765	chr11:113211455:113212559:clu_293217_	11	113212007	TTC12	N	-0.0992968	0.0346272	0.00413601
rs10789942	11	113236199	A	G	0.483607	ENSG00000149292.17	11	113219783	TTC12	+	0.144053	0.00830315	1.9983e-67
rs34601878	11	113260898	G	A	0.483607	ENSG00000149292.17	11	113219783	TTC12	+	0.125438	0.00831365	1.93542e-51
rs11214596	11	113264511	C	G	0.480874	ENSG00000149292.17	11	113219783	TTC12	+	0.13055	0.00831254	1.39484e-55
rs61902807	11	113344912	C	T	0.420765	ENSG00000149292.17	11	113219783	TTC12	+	0.0250232	0.0084475	0.00305445
rs10789942	11	113236199	A	G	0.483607	chr11:113222021:113222795:clu_293218_	11	113222408	TTC12	N	-0.463561	0.0310829	2.68382e-50
rs34601878	11	113260898	G	A	0.483607	chr11:113222021:113222795:clu_293218_	11	113222408	TTC12	N	-0.42604	0.032559	4.00317e-39
rs11214596	11	113264511	C	G	0.480874	chr11:113222021:113222795:clu_293218_	11	113222408	TTC12	N	-0.429705	0.0319439	3.00267e-41
rs61902807	11	113344912	C	T	0.420765	chr11:113222021:113222795:clu_293218_	11	113222408	TTC12	N	0.0192125	0.0350962	0.584087
rs10789942	11	113236199	A	G	0.483607	chr11:113222021:113230085:clu_293218_	11	113226053	TTC12	N	-0.470715	0.0304498	6.58951e-54
rs34601878	11	113260898	G	A	0.483607	chr11:113222021:113230085:clu_293218_	11	113226053	TTC12	N	-0.4257	0.0321027	3.91925e-40
rs11214596	11	113264511	C	G	0.480874	chr11:113222021:113230085:clu_293218_	11	113226053	TTC12	N	-0.428524	0.031934	4.67716e-41
rs61902807	11	113344912	C	T	0.420765	chr11:113222021:113230085:clu_293218_	11	113226053	TTC12	N	-0.00888352	0.0345696	0.797198
rs10789942	11	113236199	A	G	0.483607	chr11:113222929:113230090:clu_293218_	11	113226510	TTC12	N	-0.440762	0.0326588	1.65212e-41
rs34601878	11	113260898	G	A	0.483607	chr11:113222929:113230090:clu_293218_	11	113226510	TTC12	N	-0.413838	0.0333278	2.10773e-35
rs11214596	11	113264511	C	G	0.480874	chr11:113222929:113230090:clu_293218_	11	113226510	TTC12	N	-0.420598	0.0331815	8.06507e-37
rs61902807	11	113344912	C	T	0.420765	chr11:113222929:113230090:clu_293218_	11	113226510	TTC12	N	0.0307638	0.0367557	0.402603
rs10789942	11	113236199	A	G	0.483607	chr11:113233224:113235557:clu_293219_	11	113234390	TTC12	N	-0.616874	0.0316424	1.20687e-84
rs34601878	11	113260898	G	A	0.483607	chr11:113233224:113235557:clu_293219_	11	113234390	TTC12	N	-0.565344	0.032797	1.38544e-66
rs11214596	11	113264511	C	G	0.480874	chr11:113233224:113235557:clu_293219_	11	113234390	TTC12	N	-0.570637	0.0324796	4.24745e-69
rs61902807	11	113344912	C	T	0.420765	chr11:113233224:113235557:clu_293219_	11	113234390	TTC12	N	0.025721	0.0375372	0.493209
rs10789942	11	113236199	A	G	0.483607	chr11:113234649:113235343:clu_293219_	11	113234996	TTC12	N	-0.404961	0.02981	4.93251e-42
rs34601878	11	113260898	G	A	0.483607	chr11:113234649:113235343:clu_293219_	11	113234996	TTC12	N	-0.377932	0.0300348	2.61414e-36
rs11214596	11	113264511	C	G	0.480874	chr11:113234649:113235343:clu_293219_	11	113234996	TTC12	N	-0.382649	0.0299625	2.3835e-37
rs61902807	11	113344912	C	T	0.420765	chr11:113234649:113235343:clu_293219_	11	113234996	TTC12	N	0.0209091	0.0331415	0.528103
rs10789942	11	113236199	A	G	0.483607	chr11:113235416:113235557:clu_293219_	11	113235486	TTC12	N	-0.306979	0.0297929	6.77696e-25
rs34601878	11	113260898	G	A	0.483607	chr11:113235416:113235557:clu_293219_	11	113235486	TTC12	N	-0.279436	0.0303944	3.7963e-20
rs11214596	11	113264511	C	G	0.480874	chr11:113235416:113235557:clu_293219_	11	113235486	TTC12	N	-0.286339	0.0300004	1.36761e-21
rs61902807	11	113344912	C	T	0.420765	chr11:113235416:113235557:clu_293219_	11	113235486	TTC12	N	-0.013099	0.0326244	0.688045
rs10789942	11	113236199	A	G	0.483607	chr11:113235782:113236947:clu_293220_	11	113236364	TTC12	N	0.246518	0.0278387	8.34917e-19
rs34601878	11	113260898	G	A	0.483607	chr11:113235782:113236947:clu_293220_	11	113236364	TTC12	N	0.228775	0.0288754	2.32168e-15
rs11214596	11	113264511	C	G	0.480874	chr11:113235782:113236947:clu_293220_	11	113236364	TTC12	N	0.21946	0.0284384	1.19053e-14
rs61902807	11	113344912	C	T	0.420765	chr11:113235782:113236947:clu_293220_	11	113236364	TTC12	N	-0.0357801	0.0302011	0.236125
rs10789942	11	113236199	A	G	0.483607	chr11:113235782:113238909:clu_293220_	11	113237346	TTC12	N	-0.374707	0.028202	2.77007e-40
rs34601878	11	113260898	G	A	0.483607	chr11:113235782:113238909:clu_293220_	11	113237346	TTC12	N	-0.356234	0.0292147	3.36016e-34
rs11214596	11	113264511	C	G	0.480874	chr11:113235782:113238909:clu_293220_	11	113237346	TTC12	N	-0.348022	0.0284164	1.73813e-34
rs61902807	11	113344912	C	T	0.420765	chr11:113235782:113238909:clu_293220_	11	113237346	TTC12	N	0.0481106	0.0311889	0.122938
rs10789942	11	113236199	A	G	0.483607	ENSG00000170209.5	11	113264819	ANKK1	+	0.0221792	0.00834549	0.00786921
rs34601878	11	113260898	G	A	0.483607	ENSG00000170209.5	11	113264819	ANKK1	+	0.0224694	0.00834546	0.00709368
rs11214596	11	113264511	C	G	0.480874	ENSG00000170209.5	11	113264819	ANKK1	+	0.022079	0.00834712	0.00816665
rs61902807	11	113344912	C	T	0.420765	ENSG00000170209.5	11	113264819	ANKK1	+	0.0200551	0.00844796	0.0175988
rs10789942	11	113236199	A	G	0.483607	chr11:113558996:113560953:clu_16483_	11	113559974	TMPRSS5	N	0.0222639	0.0287726	0.439056
rs34601878	11	113260898	G	A	0.483607	chr11:113558996:113560953:clu_16483_	11	113559974	TMPRSS5	N	0.0567675	0.0299567	0.0580942
rs11214596	11	113264511	C	G	0.480874	chr11:113558996:113560953:clu_16483_	11	113559974	TMPRSS5	N	0.0425909	0.0288267	0.139546
rs61902807	11	113344912	C	T	0.420765	chr11:113558996:113560953:clu_16483_	11	113559974	TMPRSS5	N	-0.0112713	0.0306095	0.712703
rs10789942	11	113236199	A	G	0.483607	chr11:113563971:113564326:clu_16484_	11	113564148	TMPRSS5	N	0.0251597	0.0290055	0.385717
rs34601878	11	113260898	G	A	0.483607	chr11:113563971:113564326:clu_16484_	11	113564148	TMPRSS5	N	0.0294027	0.0302656	0.331305
rs11214596	11	113264511	C	G	0.480874	chr11:113563971:113564326:clu_16484_	11	113564148	TMPRSS5	N	0.0262166	0.0299853	0.381946
rs61902807	11	113344912	C	T	0.420765	chr11:113563971:113564326:clu_16484_	11	113564148	TMPRSS5	N	-0.0327335	0.0310043	0.291071
rs10789942	11	113236199	A	G	0.483607	chr11:113565362:113566122:clu_16485_	11	113565742	TMPRSS5	N	-0.031687	0.0274425	0.248226
rs34601878	11	113260898	G	A	0.483607	chr11:113565362:113566122:clu_16485_	11	113565742	TMPRSS5	N	-0.0142103	0.0300294	0.636061
rs11214596	11	113264511	C	G	0.480874	chr11:113565362:113566122:clu_16485_	11	113565742	TMPRSS5	N	-0.0187259	0.0278351	0.501109
rs61902807	11	113344912	C	T	0.420765	chr11:113565362:113566122:clu_16485_	11	113565742	TMPRSS5	N	0.00085331	0.0293163	0.976779
rs10789942	11	113236199	A	G	0.483607	chr11:113565362:113567580:clu_16485_	11	113566471	TMPRSS5	N	0.110454	0.0339744	0.00114959
rs34601878	11	113260898	G	A	0.483607	chr11:113565362:113567580:clu_16485_	11	113566471	TMPRSS5	N	0.113163	0.034125	0.000912671
rs11214596	11	113264511	C	G	0.480874	chr11:113565362:113567580:clu_16485_	11	113566471	TMPRSS5	N	0.10805	0.034098	0.00153071
rs61902807	11	113344912	C	T	0.420765	chr11:113565362:113567580:clu_16485_	11	113566471	TMPRSS5	N	-0.000300121	0.0362335	0.993391
rs10789942	11	113236199	A	G	0.483607	chr11:113566165:113567558:clu_16485_	11	113566862	TMPRSS5	N	0.0540292	0.0329381	0.100938
rs34601878	11	113260898	G	A	0.483607	chr11:113566165:113567558:clu_16485_	11	113566862	TMPRSS5	N	0.0677759	0.034236	0.0477411
rs11214596	11	113264511	C	G	0.480874	chr11:113566165:113567558:clu_16485_	11	113566862	TMPRSS5	N	0.0585309	0.0334724	0.0803548
rs61902807	11	113344912	C	T	0.420765	chr11:113566165:113567558:clu_16485_	11	113566862	TMPRSS5	N	0.0087993	0.0349616	0.801285
rs10789942	11	113236199	A	G	0.483607	chr11:113566165:113567580:clu_16485_	11	113566872	TMPRSS5	N	0.0284952	0.0255945	0.265566
rs34601878	11	113260898	G	A	0.483607	chr11:113566165:113567580:clu_16485_	11	113566872	TMPRSS5	N	0.0117557	0.0266348	0.658948
rs11214596	11	113264511	C	G	0.480874	chr11:113566165:113567580:clu_16485_	11	113566872	TMPRSS5	N	0.0176886	0.0258613	0.493989
rs61902807	11	113344912	C	T	0.420765	chr11:113566165:113567580:clu_16485_	11	113566872	TMPRSS5	N	-1.99013e-05	0.0274002	0.99942
rs10789942	11	113236199	A	G	0.483607	ENSG00000166682.13	11	113567682	TMPRSS5	-	0.016129	0.00834597	0.0532917
rs34601878	11	113260898	G	A	0.483607	ENSG00000166682.13	11	113567682	TMPRSS5	-	0.0205755	0.00834563	0.0136853
rs11214596	11	113264511	C	G	0.480874	ENSG00000166682.13	11	113567682	TMPRSS5	-	0.0210253	0.00834722	0.0117742
rs61902807	11	113344912	C	T	0.420765	ENSG00000166682.13	11	113567682	TMPRSS5	-	0.0126024	0.00844846	0.135783
rs10789942	11	113236199	A	G	0.483607	chr11:113745601:113746167:clu_16498_	11	113745884	USP28	N	0.0372921	0.0281859	0.18581
rs34601878	11	113260898	G	A	0.483607	chr11:113745601:113746167:clu_16498_	11	113745884	USP28	N	0.0711539	0.0292283	0.0149156
rs11214596	11	113264511	C	G	0.480874	chr11:113745601:113746167:clu_16498_	11	113745884	USP28	N	0.0702828	0.0289345	0.0151393
rs61902807	11	113344912	C	T	0.420765	chr11:113745601:113746167:clu_16498_	11	113745884	USP28	N	-0.0405713	0.0301351	0.178201
rs10789942	11	113236199	A	G	0.483607	chr11:113780177:113792681:clu_293239_	11	113786429	HTR3B	N	-0.0317365	0.0273045	0.245107
rs34601878	11	113260898	G	A	0.483607	chr11:113780177:113792681:clu_293239_	11	113786429	HTR3B	N	-0.0278671	0.0273423	0.30811
rs11214596	11	113264511	C	G	0.480874	chr11:113780177:113792681:clu_293239_	11	113786429	HTR3B	N	-0.0298	0.0273311	0.275566
rs61902807	11	113344912	C	T	0.420765	chr11:113780177:113792681:clu_293239_	11	113786429	HTR3B	N	-0.0309551	0.0291259	0.28787
rs10789942	11	113236199	A	G	0.483607	ENSG00000149305.7	11	113797599	HTR3B	+	0.00579526	0.00834644	0.48747
rs34601878	11	113260898	G	A	0.483607	ENSG00000149305.7	11	113797599	HTR3B	+	0.00792306	0.00834638	0.342478
rs11214596	11	113264511	C	G	0.480874	ENSG00000149305.7	11	113797599	HTR3B	+	0.00858989	0.00834798	0.30349
rs61902807	11	113344912	C	T	0.420765	ENSG00000149305.7	11	113797599	HTR3B	+	0.00350439	0.00844876	0.678302
rs10789942	11	113236199	A	G	0.483607	chr11:113797734:113802106:clu_293239_	11	113799920	HTR3B	N	-0.0472743	0.0283792	0.0957513
rs34601878	11	113260898	G	A	0.483607	chr11:113797734:113802106:clu_293239_	11	113799920	HTR3B	N	-0.0569314	0.0293443	0.0523654
rs11214596	11	113264511	C	G	0.480874	chr11:113797734:113802106:clu_293239_	11	113799920	HTR3B	N	-0.0655693	0.0287575	0.0226032
rs61902807	11	113344912	C	T	0.420765	chr11:113797734:113802106:clu_293239_	11	113799920	HTR3B	N	-0.00318128	0.0302638	0.916282
rs10789942	11	113236199	A	G	0.483607	chr11:113815477:113820032:clu_293242_	11	113817754	HTR3B	N	-0.00137273	0.0288997	0.962115
rs34601878	11	113260898	G	A	0.483607	chr11:113815477:113820032:clu_293242_	11	113817754	HTR3B	N	0.00440978	0.0309627	0.886746
rs11214596	11	113264511	C	G	0.480874	chr11:113815477:113820032:clu_293242_	11	113817754	HTR3B	N	-0.0040121	0.0297129	0.892589
rs61902807	11	113344912	C	T	0.420765	chr11:113815477:113820032:clu_293242_	11	113817754	HTR3B	N	-0.00564458	0.0308099	0.854636
rs10789942	11	113236199	A	G	0.483607	chr11:114056124:114057674:clu_293254_	11	114056899	ZBTB16	N	0.00870336	0.0272764	0.749665
rs34601878	11	113260898	G	A	0.483607	chr11:114056124:114057674:clu_293254_	11	114056899	ZBTB16	N	0.00449808	0.0283412	0.873896
rs11214596	11	113264511	C	G	0.480874	chr11:114056124:114057674:clu_293254_	11	114056899	ZBTB16	N	0.00749874	0.0275478	0.785461
rs61902807	11	113344912	C	T	0.420765	chr11:114056124:114057674:clu_293254_	11	114056899	ZBTB16	N	0.0155156	0.0290493	0.593264
rs10789942	11	113236199	A	G	0.483607	ENSG00000076053.12	11	114277838	RBM7	+	0.00220776	0.0083465	0.791384
rs34601878	11	113260898	G	A	0.483607	ENSG00000076053.12	11	114277838	RBM7	+	0.0027329	0.0083465	0.743342
rs11214596	11	113264511	C	G	0.480874	ENSG00000076053.12	11	114277838	RBM7	+	0.00238829	0.00834813	0.774811
rs61902807	11	113344912	C	T	0.420765	ENSG00000076053.12	11	114277838	RBM7	+	0.0154482	0.0084483	0.0674654
rs10789942	11	113236199	A	G	0.483607	ENSG00000076043.11	11	114315579	REXO2	+	0.00229094	0.0083465	0.783716
rs61902807	11	113344912	C	T	0.420765	ENSG00000076043.11	11	114315579	REXO2	+	0.00991374	0.00844859	0.240627
rs61902807	11	113344912	C	T	0.420765	ENSG00000182985.18	11	115207806	CADM1	-	0.0146158	0.00844835	0.0836272
rs6590628	11	132043945	T	C	0.396175	chr11:130078579:130079168:clu_294297_	11	130078874	ST14	N	0.0267417	0.0283733	0.34594
rs4554894	11	132045517	A	T	0.393443	chr11:130078579:130079168:clu_294297_	11	130078874	ST14	N	0.0234455	0.0283541	0.408304
rs6590628	11	132043945	T	C	0.396175	chr11:130078579:130079557:clu_294297_	11	130079068	ST14	N	0.0253406	0.0287774	0.37855
rs4554894	11	132045517	A	T	0.393443	chr11:130078579:130079557:clu_294297_	11	130079068	ST14	N	0.0247018	0.0287579	0.390364
rs6590628	11	132043945	T	C	0.396175	chr11:130079363:130079557:clu_294297_	11	130079460	ST14	N	0.0111087	0.0280169	0.691735
rs4554894	11	132045517	A	T	0.393443	chr11:130079363:130079557:clu_294297_	11	130079460	ST14	N	0.0105259	0.0279959	0.706933
rs6590628	11	132043945	T	C	0.396175	chr11:130079433:130079557:clu_294297_	11	130079495	ST14	N	0.0193481	0.0286988	0.500199
rs4554894	11	132045517	A	T	0.393443	chr11:130079433:130079557:clu_294297_	11	130079495	ST14	N	0.0185015	0.0286771	0.518819
rs6590628	11	132043945	T	C	0.396175	ENSG00000175773.13	11	130229220	ZBTB44-DT	+	0.00524681	0.00852785	0.538386
rs4554894	11	132045517	A	T	0.393443	ENSG00000175773.13	11	130229220	ZBTB44-DT	+	0.0053025	0.00853811	0.534574
rs6590628	11	132043945	T	C	0.396175	chr11:130270982:130271683:clu_294308_	11	130271332	RP11-121M22.1	N	-0.0502699	0.028331	0.0760011
rs4554894	11	132045517	A	T	0.393443	chr11:130270982:130271683:clu_294308_	11	130271332	RP11-121M22.1	N	-0.0464458	0.0283214	0.101015
rs6590628	11	132043945	T	C	0.396175	chr11:130749606:130750517:clu_17528_	11	130750062	SNX19	N	0.0430109	0.0303996	0.157113
rs4554894	11	132045517	A	T	0.393443	chr11:130749606:130750517:clu_17528_	11	130750062	SNX19	N	0.0438691	0.030387	0.148829
rs6590628	11	132043945	T	C	0.396175	chr11:130750701:130764498:clu_17528_	11	130757600	SNX19	N	-0.00373007	0.0325357	0.908726
rs4554894	11	132045517	A	T	0.393443	chr11:130750701:130764498:clu_17528_	11	130757600	SNX19	N	0.00114719	0.0325212	0.97186
rs6590628	11	132043945	T	C	0.396175	ENSG00000120451.11	11	130761259	SNX19	-	0.00512529	0.00852786	0.547836
rs4554894	11	132045517	A	T	0.393443	ENSG00000120451.11	11	130761259	SNX19	-	0.00474174	0.00853813	0.578648
rs6590628	11	132043945	T	C	0.396175	chr11:130749606:130773150:clu_17528_	11	130761378	SNX19	N	-0.0664897	0.034554	0.0543262
rs4554894	11	132045517	A	T	0.393443	chr11:130749606:130773150:clu_17528_	11	130761378	SNX19	N	-0.0677727	0.034532	0.0496921
rs6590628	11	132043945	T	C	0.396175	chr11:130750701:130773150:clu_17528_	11	130761926	SNX19	N	-0.0181026	0.0336958	0.591103
rs4554894	11	132045517	A	T	0.393443	chr11:130750701:130773150:clu_17528_	11	130761926	SNX19	N	-0.0223595	0.0336951	0.506957
rs6590628	11	132043945	T	C	0.396175	chr11:130765051:130773150:clu_17528_	11	130769100	SNX19	N	0.00236823	0.0333409	0.943373
rs4554894	11	132045517	A	T	0.393443	chr11:130765051:130773150:clu_17528_	11	130769100	SNX19	N	0.00371533	0.03333	0.911243
rs6590628	11	132043945	T	C	0.396175	chr11:130775977:130776520:clu_17529_	11	130776248	SNX19	N	-0.0309138	0.0288282	0.283565
rs4554894	11	132045517	A	T	0.393443	chr11:130775977:130776520:clu_17529_	11	130776248	SNX19	N	-0.0277444	0.0288106	0.335551
rs6590628	11	132043945	T	C	0.396175	chr11:130776616:130777848:clu_17530_	11	130777232	SNX19	N	-0.00794133	0.0286728	0.781808
rs4554894	11	132045517	A	T	0.393443	chr11:130776616:130777848:clu_17530_	11	130777232	SNX19	N	-0.00533741	0.0286547	0.852236
rs6590628	11	132043945	T	C	0.396175	chr11:130776616:130777864:clu_17530_	11	130777240	SNX19	N	-0.0306597	0.0326986	0.348427
rs4554894	11	132045517	A	T	0.393443	chr11:130776616:130777864:clu_17530_	11	130777240	SNX19	N	-0.0320267	0.0326793	0.327071
rs6590628	11	132043945	T	C	0.396175	chr11:130777978:130778256:clu_17531_	11	130778117	SNX19	N	-0.0151262	0.0309847	0.62542
rs4554894	11	132045517	A	T	0.393443	chr11:130777978:130778256:clu_17531_	11	130778117	SNX19	N	-0.0177573	0.0309656	0.56634
rs6590628	11	132043945	T	C	0.396175	chr11:130777978:130780165:clu_17531_	11	130779072	SNX19	N	-0.0349754	0.0312793	0.263497
rs4554894	11	132045517	A	T	0.393443	chr11:130777978:130780165:clu_17531_	11	130779072	SNX19	N	-0.0329182	0.0312565	0.292267
rs6590628	11	132043945	T	C	0.396175	chr11:130778340:130779913:clu_17531_	11	130779126	SNX19	N	-0.0498805	0.0300497	0.096928
rs4554894	11	132045517	A	T	0.393443	chr11:130778340:130779913:clu_17531_	11	130779126	SNX19	N	-0.0471391	0.0300379	0.116574
rs6590628	11	132043945	T	C	0.396175	chr11:130780032:130780165:clu_17531_	11	130780098	SNX19	N	0.0115355	0.0271694	0.671144
rs4554894	11	132045517	A	T	0.393443	chr11:130780032:130780165:clu_17531_	11	130780098	SNX19	N	0.0125823	0.0271608	0.643185
rs6590628	11	132043945	T	C	0.396175	chr11:130780265:130781346:clu_17532_	11	130780806	SNX19	N	-0.0174246	0.0305726	0.568718
rs4554894	11	132045517	A	T	0.393443	chr11:130780265:130781346:clu_17532_	11	130780806	SNX19	N	-0.0161591	0.0305446	0.596783
rs6590628	11	132043945	T	C	0.396175	chr11:130780265:130781528:clu_17532_	11	130780896	SNX19	N	0.0132945	0.0299827	0.657472
rs4554894	11	132045517	A	T	0.393443	chr11:130780265:130781528:clu_17532_	11	130780896	SNX19	N	0.0126846	0.0299524	0.671937
rs6590628	11	132043945	T	C	0.396175	chr11:130781666:130784161:clu_17533_	11	130782914	SNX19	N	-0.0353637	0.0309046	0.252505
rs4554894	11	132045517	A	T	0.393443	chr11:130781666:130784161:clu_17533_	11	130782914	SNX19	N	-0.0366648	0.0308861	0.235189
rs6590628	11	132043945	T	C	0.396175	chr11:130781666:130785043:clu_17533_	11	130783354	SNX19	N	0.0144289	0.0314829	0.646731
rs4554894	11	132045517	A	T	0.393443	chr11:130781666:130785043:clu_17533_	11	130783354	SNX19	N	0.0193994	0.03147	0.537603
rs6590628	11	132043945	T	C	0.396175	chr11:130781666:130786175:clu_17533_	11	130783920	SNX19	N	0.0331418	0.0309531	0.2843
rs4554894	11	132045517	A	T	0.393443	chr11:130781666:130786175:clu_17533_	11	130783920	SNX19	N	0.0327487	0.0309375	0.289808
rs6590628	11	132043945	T	C	0.396175	chr11:131240783:131530823:clu_294326_	11	131385803	NTM	N	0.064504	0.0285185	0.0237078
rs4554894	11	132045517	A	T	0.393443	chr11:131240783:131530823:clu_294326_	11	131385803	NTM	N	0.066681	0.0284988	0.0192952
rs6590628	11	132043945	T	C	0.396175	ENSG00000285980.2	11	131431481	AP003025.2	-	0.00383467	0.00852788	0.652953
rs4554894	11	132045517	A	T	0.393443	ENSG00000285980.2	11	131431481	AP003025.2	-	0.00441288	0.00853813	0.605265
rs6590628	11	132043945	T	C	0.396175	chr11:131452272:131530823:clu_294326_	11	131491548	NTM	N	-0.0212228	0.0274564	0.439543
rs4554894	11	132045517	A	T	0.393443	chr11:131452272:131530823:clu_294326_	11	131491548	NTM	N	-0.0215315	0.0274387	0.432622
rs6590628	11	132043945	T	C	0.396175	ENSG00000224795.3	11	131512911	NTM-AS1	-	0.000121516	0.00852791	0.988631
rs4554894	11	132045517	A	T	0.393443	ENSG00000224795.3	11	131512911	NTM-AS1	-	0.000244607	0.00853817	0.977145
rs6590628	11	132043945	T	C	0.396175	chr11:131520421:131533060:clu_17561_	11	131526740	AP003039.3	N	-0.00662673	0.0301569	0.826072
rs4554894	11	132045517	A	T	0.393443	chr11:131520421:131533060:clu_17561_	11	131526740	AP003039.3	N	-0.0111169	0.0301386	0.712232
rs6590628	11	132043945	T	C	0.396175	chr11:131528696:131533060:clu_17561_	11	131530878	AP003039.3	N	0.000494768	0.0294496	0.986596
rs4554894	11	132045517	A	T	0.393443	chr11:131528696:131533060:clu_17561_	11	131530878	AP003039.3	N	-0.00264585	0.0294296	0.928363
rs6590628	11	132043945	T	C	0.396175	chr11:131529752:131533060:clu_17561_	11	131531406	AP003039.3	N	-0.0261919	0.0281498	0.35214
rs4554894	11	132045517	A	T	0.393443	chr11:131529752:131533060:clu_17561_	11	131531406	AP003039.3	N	-0.0296767	0.0281292	0.29142
rs6590628	11	132043945	T	C	0.396175	chr11:131532309:131532916:clu_17561_	11	131532612	AP003039.3	N	-0.029677	0.0296681	0.317164
rs4554894	11	132045517	A	T	0.393443	chr11:131532309:131532916:clu_17561_	11	131532612	AP003039.3	N	-0.0346673	0.029642	0.24219
rs6590628	11	132043945	T	C	0.396175	chr11:131532678:131533060:clu_17561_	11	131532869	AP003039.3	N	0.00420651	0.0289007	0.884276
rs4554894	11	132045517	A	T	0.393443	chr11:131532678:131533060:clu_17561_	11	131532869	AP003039.3	N	0.000900066	0.0288803	0.975138
rs6590628	11	132043945	T	C	0.396175	chr11:131532950:131533060:clu_17561_	11	131533005	AP003039.3	N	0.0115572	0.0286413	0.68657
rs4554894	11	132045517	A	T	0.393443	chr11:131532950:131533060:clu_17561_	11	131533005	AP003039.3	N	0.0112326	0.0286265	0.694775
rs6590628	11	132043945	T	C	0.396175	ENSG00000182667.14	11	131723544	NTM	+	0.00840925	0.00852776	0.324083
rs4554894	11	132045517	A	T	0.393443	ENSG00000182667.14	11	131723544	NTM	+	0.00823011	0.00853803	0.335079
rs6590628	11	132043945	T	C	0.396175	chr11:132184597:132187549:clu_294331_	11	132186073	NTM	N	-0.0266844	0.0302449	0.377627
rs4554894	11	132045517	A	T	0.393443	chr11:132184597:132187549:clu_294331_	11	132186073	NTM	N	-0.0303029	0.0302188	0.315965
rs6590628	11	132043945	T	C	0.396175	chr11:132187584:132200047:clu_294331_	11	132193816	NTM	N	-0.0953316	0.032456	0.00331132
rs4554894	11	132045517	A	T	0.393443	chr11:132187584:132200047:clu_294331_	11	132193816	NTM	N	-0.0996369	0.0324277	0.0021221
rs6590628	11	132043945	T	C	0.396175	chr11:132184597:132204940:clu_294331_	11	132194768	NTM	N	0.0264336	0.0304926	0.386005
rs4554894	11	132045517	A	T	0.393443	chr11:132184597:132204940:clu_294331_	11	132194768	NTM	N	0.0268326	0.0304822	0.378713
rs6590628	11	132043945	T	C	0.396175	chr11:132200079:132204940:clu_294331_	11	132202510	NTM	N	-0.00600389	0.032018	0.851256
rs4554894	11	132045517	A	T	0.393443	chr11:132200079:132204940:clu_294331_	11	132202510	NTM	N	-0.00191656	0.0320083	0.952254
rs6590628	11	132043945	T	C	0.396175	chr11:132202421:132204940:clu_294331_	11	132203680	NTM	N	-0.0706586	0.0292139	0.0155775
rs4554894	11	132045517	A	T	0.393443	chr11:132202421:132204940:clu_294331_	11	132203680	NTM	N	-0.0728571	0.0291927	0.0125699
rs6590628	11	132043945	T	C	0.396175	chr11:133781902:133788152:clu_17631_	11	133785027	IGSF9B	N	0.0320996	0.0293906	0.274758
rs4554894	11	132045517	A	T	0.393443	chr11:133781902:133788152:clu_17631_	11	133785027	IGSF9B	N	0.0306727	0.0293869	0.296599
rs6590628	11	132043945	T	C	0.396175	chr11:133786579:133788152:clu_17631_	11	133787366	IGSF9B	N	0.0183737	0.0330556	0.578319
rs4554894	11	132045517	A	T	0.393443	chr11:133786579:133788152:clu_17631_	11	133787366	IGSF9B	N	0.0194179	0.0330416	0.556748
rs6590628	11	132043945	T	C	0.396175	chr11:133788197:133789637:clu_17631_	11	133788917	IGSF9B	N	-0.0403736	0.0277213	0.145279
rs4554894	11	132045517	A	T	0.393443	chr11:133788197:133789637:clu_17631_	11	133788917	IGSF9B	N	-0.0424831	0.0277035	0.125155
rs6590628	11	132043945	T	C	0.396175	chr11:133807856:133809291:clu_17634_	11	133808574	IGSF9B	N	0.0290735	0.0304856	0.340245
rs4554894	11	132045517	A	T	0.393443	chr11:133807856:133809291:clu_17634_	11	133808574	IGSF9B	N	0.0265399	0.0304686	0.383722
rs6590628	11	132043945	T	C	0.396175	chr11:133807856:133814115:clu_17634_	11	133810986	IGSF9B	N	0.0223589	0.0307424	0.467044
rs4554894	11	132045517	A	T	0.393443	chr11:133807856:133814115:clu_17634_	11	133810986	IGSF9B	N	0.0206582	0.0307326	0.501463
rs6590628	11	132043945	T	C	0.396175	chr11:133902755:133907407:clu_294414_	11	133905081	RP11-713P17.3	N	-0.0133344	0.0282293	0.63667
rs4554894	11	132045517	A	T	0.393443	chr11:133902755:133907407:clu_294414_	11	133905081	RP11-713P17.3	N	-0.0148965	0.0282168	0.597549
rs6590628	11	132043945	T	C	0.396175	chr11:133902755:133909657:clu_294414_	11	133906206	RP11-713P17.3	N	-0.0246775	0.0278776	0.376045
rs4554894	11	132045517	A	T	0.393443	chr11:133902755:133909657:clu_294414_	11	133906206	RP11-713P17.3	N	-0.0227233	0.0278758	0.414979
rs6590628	11	132043945	T	C	0.396175	chr11:133907536:133909657:clu_294414_	11	133908596	RP11-713P17.3	N	0.0383791	0.0288439	0.183328
rs4554894	11	132045517	A	T	0.393443	chr11:133907536:133909657:clu_294414_	11	133908596	RP11-713P17.3	N	0.0397209	0.0288255	0.168211
rs6590628	11	132043945	T	C	0.396175	ENSG00000204241.8	11	133919971	LINC02731	+	0.00340034	0.00852789	0.69009
rs4554894	11	132045517	A	T	0.393443	ENSG00000204241.8	11	133919971	LINC02731	+	0.00297415	0.00853815	0.727588
rs6590628	11	132043945	T	C	0.396175	ENSG00000166086.13	11	133980431	JAM3	+	0.0177533	0.00852727	0.0373473
rs4554894	11	132045517	A	T	0.393443	ENSG00000166086.13	11	133980431	JAM3	+	0.0170465	0.00853758	0.0458637
rs11502741	12	28676960	T	A	0.428962	chr12:26869175:26870371:clu_189337_	12	26869773	ITPR2	N	-0.0318461	0.0310039	0.304343
rs11502741	12	28676960	T	A	0.428962	chr12:26869175:26875330:clu_189337_	12	26872252	ITPR2	N	-0.0557855	0.02982	0.0613807
rs11502741	12	28676960	T	A	0.428962	chr12:26874275:26875330:clu_189337_	12	26874802	ITPR2	N	0.0145028	0.0288096	0.614682
rs11502741	12	28676960	T	A	0.428962	chr12:27091643:27102089:clu_81362_	12	27096866	FGFR1OP2	N	0.0238893	0.0302965	0.430395
rs11502741	12	28676960	T	A	0.428962	chr12:27091643:27107078:clu_81362_	12	27099360	FGFR1OP2	N	0.0264228	0.0271766	0.330919
rs11502741	12	28676960	T	A	0.428962	chr12:27135792:27136426:clu_189345_	12	27136109	TM7SF3	N	-0.0249936	0.0294376	0.395861
rs11502741	12	28676960	T	A	0.428962	chr12:27143560:27148170:clu_189345_	12	27145865	TM7SF3	N	-0.0263948	0.0261672	0.313119
rs11502741	12	28676960	T	A	0.428962	ENSG00000064115.11	12	27145939	TM7SF3	-	0.000939715	0.00842752	0.911215
rs11502741	12	28676960	T	A	0.428962	ENSG00000152944.9	12	27197377	MED21	+	0.00126235	0.00842751	0.880931
rs11502741	12	28676960	T	A	0.428962	chr12:27199165:27212278:clu_81375_	12	27205722	MED21	N	0.0066255	0.030625	0.828721
rs11502741	12	28676960	T	A	0.428962	chr12:27199165:27213745:clu_81375_	12	27206455	MED21	N	-0.00671663	0.028401	0.81305
rs11502741	12	28676960	T	A	0.428962	chr12:27199165:27213760:clu_81375_	12	27206462	MED21	N	0.0270875	0.0292811	0.354921
rs11502741	12	28676960	T	A	0.428962	chr12:27199165:27213838:clu_81375_	12	27206502	MED21	N	0.0538799	0.0276288	0.0511601
rs11502741	12	28676960	T	A	0.428962	chr12:27199165:27217209:clu_81375_	12	27208187	MED21	N	0.00637284	0.0293417	0.828057
rs11502741	12	28676960	T	A	0.428962	chr12:27212393:27213838:clu_81375_	12	27213116	MED21	N	0.0138121	0.0314751	0.660788
rs11502741	12	28676960	T	A	0.428962	chr12:27212393:27217209:clu_81375_	12	27214801	MED21	N	0.0332937	0.0256639	0.194529
rs11502741	12	28676960	T	A	0.428962	chr12:27213926:27217209:clu_81375_	12	27215568	MED21	N	-0.00298682	0.0297318	0.91998
rs11502741	12	28676960	T	A	0.428962	chr12:27288019:27297925:clu_81383_	12	27292972	RP11-582E3.4	N	0.0351792	0.0284529	0.216309
rs11502741	12	28676960	T	A	0.428962	chr12:27397265:27446482:clu_81385_	12	27421874	STK38L	N	0.0116274	0.0360343	0.746939
rs11502741	12	28676960	T	A	0.428962	chr12:27397265:27450643:clu_81385_	12	27423954	STK38L	N	0.01755	0.0383194	0.646958
rs11502741	12	28676960	T	A	0.428962	ENSG00000211455.8	12	27437896	STK38L	+	0.000393245	0.00842752	0.962783
rs11502741	12	28676960	T	A	0.428962	chr12:27446682:27450643:clu_81385_	12	27448662	STK38L	N	0.0277099	0.0345418	0.42243
rs11502741	12	28676960	T	A	0.428962	chr12:27450091:27450643:clu_81385_	12	27450367	STK38L	N	-0.00866104	0.0282898	0.759487
rs11502741	12	28676960	T	A	0.428962	chr12:27486036:27521195:clu_81390_	12	27503616	ARNTL2	N	0.0438112	0.0273237	0.108843
rs11502741	12	28676960	T	A	0.428962	chr12:27486069:27521195:clu_81390_	12	27503632	ARNTL2	N	0.0067708	0.0265128	0.798431
rs11502741	12	28676960	T	A	0.428962	chr12:27491639:27521195:clu_81390_	12	27506417	ARNTL2	N	-0.0278202	0.0281683	0.323328
rs11502741	12	28676960	T	A	0.428962	chr12:27521345:27523062:clu_81391_	12	27522204	ARNTL2	N	-0.0582556	0.0279026	0.0368144
rs11502741	12	28676960	T	A	0.428962	chr12:27521345:27533180:clu_81391_	12	27527262	ARNTL2	N	0.0427415	0.0276833	0.122602
rs11502741	12	28676960	T	A	0.428962	chr12:27677298:27702165:clu_81399_	12	27689732	PPFIBP1	N	-0.00501234	0.0316944	0.874342
rs11502741	12	28676960	T	A	0.428962	chr12:27676640:27731085:clu_81399_	12	27703862	PPFIBP1	N	0.0537018	0.0279028	0.0542795
rs11502741	12	28676960	T	A	0.428962	chr12:27677298:27731085:clu_81399_	12	27704192	PPFIBP1	N	-0.0256491	0.0295213	0.384938
rs11502741	12	28676960	T	A	0.428962	chr12:27691232:27731085:clu_81399_	12	27711158	PPFIBP1	N	0.0368425	0.0318386	0.247206
rs11502741	12	28676960	T	A	0.428962	chr12:27702998:27731085:clu_81399_	12	27717042	PPFIBP1	N	0.0600635	0.0327092	0.0663151
rs11502741	12	28676960	T	A	0.428962	chr12:27709730:27731085:clu_81399_	12	27720408	PPFIBP1	N	0.0204961	0.0316156	0.516796
rs11502741	12	28676960	T	A	0.428962	chr12:27729425:27731085:clu_81399_	12	27730255	PPFIBP1	N	0.0589627	0.0318851	0.0644257
rs11502741	12	28676960	T	A	0.428962	chr12:27731172:27786295:clu_81403_	12	27758734	PPFIBP1	N	-0.00182782	0.0309861	0.952961
rs11502741	12	28676960	T	A	0.428962	ENSG00000110841.14	12	27762430	PPFIBP1	+	0.00050354	0.00842752	0.952355
rs11502741	12	28676960	T	A	0.428962	chr12:27731172:27798995:clu_81403_	12	27765084	PPFIBP1	N	0.000559213	0.0295881	0.984921
rs11502741	12	28676960	T	A	0.428962	chr12:27788048:27798995:clu_81403_	12	27793522	PPFIBP1	N	0.0071256	0.0293673	0.808286
rs11502741	12	28676960	T	A	0.428962	ENSG00000061794.13	12	27886491	MRPS35	+	0.00983449	0.00842732	0.24322
rs11502741	12	28676960	T	A	0.428962	ENSG00000087448.11	12	27944477	KLHL42	+	0.00447999	0.00842748	0.595008
rs11502741	12	28676960	T	A	0.428962	ENSG00000247934.4	12	28329951	AC022364.1	-	0.0403751	0.00842415	1.64486e-06
rs11502741	12	28676960	T	A	0.428962	chr12:28343574:28378728:clu_81433_	12	28361151	CCDC91	N	-0.136092	0.0306615	9.05754e-06
rs11502741	12	28676960	T	A	0.428962	chr12:28343574:28410135:clu_81433_	12	28376854	CCDC91	N	-0.239198	0.0317332	4.78025e-14
rs11502741	12	28676960	T	A	0.428962	chr12:28378794:28410135:clu_81433_	12	28394464	CCDC91	N	-0.15938	0.029794	8.8241e-08
rs11502741	12	28676960	T	A	0.428962	chr12:28408595:28410135:clu_81433_	12	28409365	CCDC91	N	0.0978618	0.03375	0.00373629
rs11502741	12	28676960	T	A	0.428962	chr12:28412375:28458582:clu_81433_	12	28435478	CCDC91	N	0.153251	0.0313459	1.01324e-06
rs11502741	12	28676960	T	A	0.428962	chr12:28460682:28515371:clu_81435_	12	28488026	CCDC91	N	0.0431193	0.0295602	0.144649
rs11502741	12	28676960	T	A	0.428962	chr12:28460682:28544237:clu_81435_	12	28502460	CCDC91	N	-0.132284	0.0326239	5.01728e-05
rs11502741	12	28676960	T	A	0.428962	ENSG00000123106.10	12	28510313	CCDC91	+	0.0852289	0.00841251	4.01663e-24
rs11502741	12	28676960	T	A	0.428962	chr12:28515448:28544237:clu_81435_	12	28529842	CCDC91	N	0.0224222	0.0322025	0.486249
rs11502741	12	28676960	T	A	0.428962	chr12:28544344:28565687:clu_81435_	12	28555016	CCDC91	N	0.0613259	0.0264958	0.0206376
rs11502741	12	28676960	T	A	0.428962	chr12:28544344:28603094:clu_81435_	12	28573719	CCDC91	N	-0.0149269	0.0287808	0.60401
rs11502741	12	28676960	T	A	0.428962	chr12:29296581:29301115:clu_189411_	12	29298848	RP11-946L16.1	N	-0.0409563	0.0289166	0.156669
rs11502741	12	28676960	T	A	0.428962	chr12:29295242:29303192:clu_189411_	12	29299217	RP11-946L16.1	N	-0.055051	0.0285768	0.054051
rs11502741	12	28676960	T	A	0.428962	chr12:29296581:29302915:clu_189411_	12	29299748	RP11-946L16.1	N	-0.0400781	0.0279159	0.151096
rs11502741	12	28676960	T	A	0.428962	chr12:29296581:29303192:clu_189411_	12	29299886	RP11-946L16.1	N	-0.0507606	0.0303505	0.094429
rs11502741	12	28676960	T	A	0.428962	chr12:29295162:29310466:clu_189411_	12	29302814	RP11-946L16.1	N	-0.0434527	0.0290499	0.134707
rs11502741	12	28676960	T	A	0.428962	chr12:29303261:29310466:clu_189411_	12	29306864	RP11-946L16.1	N	-0.0305292	0.0296497	0.303168
rs11502741	12	28676960	T	A	0.428962	chr12:29309944:29310466:clu_189411_	12	29310205	RP11-946L16.1	N	-0.0364718	0.0283442	0.198182
rs11502741	12	28676960	T	A	0.428962	chr12:29309948:29310466:clu_189411_	12	29310207	RP11-946L16.1	N	-0.0368233	0.0287902	0.20089
rs11502741	12	28676960	T	A	0.428962	ENSG00000257176.3	12	29450834	AC009318.1	-	0.00229598	0.00842751	0.785285
rs11502741	12	28676960	T	A	0.428962	chr12:29503001:29510556:clu_189415_	12	29506778	ERGIC2	N	-0.015769	0.031938	0.621492
rs11502741	12	28676960	T	A	0.428962	chr12:29629232:29630274:clu_189423_	12	29629753	OVCH1	N	-0.0300534	0.0307392	0.328229
rs11502741	12	28676960	T	A	0.428962	chr12:29630165:29630274:clu_189423_	12	29630220	OVCH1	N	0.0239766	0.0286218	0.402197
rs11502741	12	28676960	T	A	0.428962	chr12:29673653:29689142:clu_189430_	12	29681398	TMTC1	N	0.0047709	0.0284362	0.86676
rs11502741	12	28676960	T	A	0.428962	chr12:29681415:29689142:clu_189430_	12	29685278	TMTC1	N	0.0213313	0.0288595	0.45982
rs11502741	12	28676960	T	A	0.428962	chr12:29725151:29736340:clu_189431_	12	29730746	TMTC1	N	0.00235494	0.0275485	0.931877
rs11502741	12	28676960	T	A	0.428962	chr12:29786269:29904599:clu_189432_	12	29845434	TMTC1	N	0.0121995	0.0269123	0.650329
rs7315028	12	38710523	A	G	0.393443	chr12:39170103:39218560:clu_189845_	12	39194332	CPNE8	N	0.059558	0.0324633	0.066561
rs11183339	12	38720051	A	G	0.396175	chr12:39170103:39218560:clu_189845_	12	39194332	CPNE8	N	0.0563879	0.0324977	0.0827165
rs864325	12	39086074	A	G	0.445355	chr12:39170103:39218560:clu_189845_	12	39194332	CPNE8	N	0.0571674	0.0315524	0.0700133
rs826892	12	39100790	T	C	0.445355	chr12:39170103:39218560:clu_189845_	12	39194332	CPNE8	N	0.0603492	0.0315398	0.055693
rs826889	12	39101076	G	A	0.420765	chr12:39170103:39218560:clu_189845_	12	39194332	CPNE8	N	0.0507155	0.0312195	0.104274
rs7315028	12	38710523	A	G	0.393443	chr12:39223257:39242361:clu_189846_	12	39232809	CPNE8	N	-0.0653312	0.0343974	0.0575241
rs11183339	12	38720051	A	G	0.396175	chr12:39223257:39242361:clu_189846_	12	39232809	CPNE8	N	-0.0750438	0.034449	0.029376
rs864325	12	39086074	A	G	0.445355	chr12:39223257:39242361:clu_189846_	12	39232809	CPNE8	N	-0.0688815	0.0338698	0.0419802
rs826892	12	39100790	T	C	0.445355	chr12:39223257:39242361:clu_189846_	12	39232809	CPNE8	N	-0.0624432	0.0338483	0.0650669
rs826889	12	39101076	G	A	0.420765	chr12:39223257:39242361:clu_189846_	12	39232809	CPNE8	N	-0.081886	0.0333588	0.0141
rs7315028	12	38710523	A	G	0.393443	chr12:39300799:39303112:clu_81880_	12	39301956	RP11-396F22.1	N	0.0490148	0.0294014	0.0954965
rs11183339	12	38720051	A	G	0.396175	chr12:39300799:39303112:clu_81880_	12	39301956	RP11-396F22.1	N	0.0437344	0.0294277	0.137235
rs864325	12	39086074	A	G	0.445355	chr12:39300799:39303112:clu_81880_	12	39301956	RP11-396F22.1	N	0.0578645	0.0290287	0.0462226
rs826892	12	39100790	T	C	0.445355	chr12:39300799:39303112:clu_81880_	12	39301956	RP11-396F22.1	N	0.0587375	0.0290169	0.0429445
rs826889	12	39101076	G	A	0.420765	chr12:39300799:39303112:clu_81880_	12	39301956	RP11-396F22.1	N	0.0693759	0.0285671	0.0151605
rs7315028	12	38710523	A	G	0.393443	ENSG00000258144.2	12	39510216	LINC02406	-	0.00908937	0.008538	0.287067
rs11183339	12	38720051	A	G	0.396175	ENSG00000258144.2	12	39510216	LINC02406	-	0.009482	0.00852773	0.26618
rs864325	12	39086074	A	G	0.445355	ENSG00000258144.2	12	39510216	LINC02406	-	0.00921537	0.00839212	0.272162
rs826892	12	39100790	T	C	0.445355	ENSG00000258144.2	12	39510216	LINC02406	-	0.00921537	0.00839212	0.272162
rs826889	12	39101076	G	A	0.420765	ENSG00000258144.2	12	39510216	LINC02406	-	0.00883612	0.00844863	0.295624
rs7315028	12	38710523	A	G	0.393443	chr12:39709772:39713708:clu_189861_	12	39711740	KIF21A	N	0.0517252	0.0356293	0.146568
rs11183339	12	38720051	A	G	0.396175	chr12:39709772:39713708:clu_189861_	12	39711740	KIF21A	N	0.058071	0.0356456	0.103287
rs864325	12	39086074	A	G	0.445355	chr12:39709772:39713708:clu_189861_	12	39711740	KIF21A	N	0.0379739	0.0349121	0.276728
rs826892	12	39100790	T	C	0.445355	chr12:39709772:39713708:clu_189861_	12	39711740	KIF21A	N	0.0383397	0.0349025	0.271995
rs826889	12	39101076	G	A	0.420765	chr12:39709772:39713708:clu_189861_	12	39711740	KIF21A	N	0.0530722	0.0344856	0.123813
rs7315028	12	38710523	A	G	0.393443	chr12:39735926:39745579:clu_189863_	12	39740752	KIF21A	N	0.0430825	0.0402885	0.284912
rs11183339	12	38720051	A	G	0.396175	chr12:39735926:39745579:clu_189863_	12	39740752	KIF21A	N	0.0369274	0.0403258	0.359811
rs864325	12	39086074	A	G	0.445355	chr12:39735926:39745579:clu_189863_	12	39740752	KIF21A	N	0.0380272	0.0395736	0.33659
rs826892	12	39100790	T	C	0.445355	chr12:39735926:39745579:clu_189863_	12	39740752	KIF21A	N	0.0396502	0.0395607	0.316217
rs826889	12	39101076	G	A	0.420765	chr12:39735926:39745579:clu_189863_	12	39740752	KIF21A	N	0.0433461	0.0393676	0.27087
rs7315028	12	38710523	A	G	0.393443	chr12:40258684:40264515:clu_189869_	12	40261600	SLC2A13	N	0.00515995	0.0370216	0.889152
rs11183339	12	38720051	A	G	0.396175	chr12:40258684:40264515:clu_189869_	12	40261600	SLC2A13	N	0.00840866	0.0370789	0.820597
rs864325	12	39086074	A	G	0.445355	chr12:40258684:40264515:clu_189869_	12	40261600	SLC2A13	N	-0.040537	0.0360254	0.26049
rs826892	12	39100790	T	C	0.445355	chr12:40258684:40264515:clu_189869_	12	40261600	SLC2A13	N	-0.0416113	0.0360094	0.247859
rs826889	12	39101076	G	A	0.420765	chr12:40258684:40264515:clu_189869_	12	40261600	SLC2A13	N	-0.0259378	0.0356504	0.466883
rs7315028	12	38710523	A	G	0.393443	chr12:40258684:40265600:clu_189869_	12	40262142	SLC2A13	N	-0.0198775	0.0433515	0.646579
rs11183339	12	38720051	A	G	0.396175	chr12:40258684:40265600:clu_189869_	12	40262142	SLC2A13	N	-0.0124564	0.0434543	0.774375
rs864325	12	39086074	A	G	0.445355	chr12:40258684:40265600:clu_189869_	12	40262142	SLC2A13	N	-0.0135827	0.042188	0.747485
rs826892	12	39100790	T	C	0.445355	chr12:40258684:40265600:clu_189869_	12	40262142	SLC2A13	N	-0.0117119	0.0421699	0.781218
rs826889	12	39101076	G	A	0.420765	chr12:40258684:40265600:clu_189869_	12	40262142	SLC2A13	N	-0.00242341	0.0421113	0.954109
rs7315028	12	38710523	A	G	0.393443	chr12:40264617:40265600:clu_189869_	12	40265108	SLC2A13	N	-0.0199138	0.0336291	0.553744
rs11183339	12	38720051	A	G	0.396175	chr12:40264617:40265600:clu_189869_	12	40265108	SLC2A13	N	-0.0179802	0.0336644	0.593271
rs864325	12	39086074	A	G	0.445355	chr12:40264617:40265600:clu_189869_	12	40265108	SLC2A13	N	-0.0239644	0.0329626	0.467215
rs826892	12	39100790	T	C	0.445355	chr12:40264617:40265600:clu_189869_	12	40265108	SLC2A13	N	-0.024726	0.0329497	0.453004
rs826889	12	39101076	G	A	0.420765	chr12:40264617:40265600:clu_189869_	12	40265108	SLC2A13	N	-0.0269437	0.0325626	0.407986
rs7315028	12	38710523	A	G	0.393443	ENSG00000151229.13	12	40324359	SLC2A13	-	0.0142911	0.00853776	0.0941551
rs11183339	12	38720051	A	G	0.396175	ENSG00000151229.13	12	40324359	SLC2A13	-	0.0152202	0.00852744	0.0742855
rs864325	12	39086074	A	G	0.445355	ENSG00000151229.13	12	40324359	SLC2A13	-	0.00806981	0.00839216	0.336256
rs826892	12	39100790	T	C	0.445355	ENSG00000151229.13	12	40324359	SLC2A13	-	0.00791291	0.00839217	0.345736
rs826889	12	39101076	G	A	0.420765	ENSG00000151229.13	12	40324359	SLC2A13	-	0.0116317	0.00844851	0.168583
rs7315028	12	38710523	A	G	0.393443	chr12:40442012:40486557:clu_189872_	12	40464284	SLC2A13	N	0.0622541	0.0414813	0.133414
rs11183339	12	38720051	A	G	0.396175	chr12:40442012:40486557:clu_189872_	12	40464284	SLC2A13	N	0.0615206	0.0415912	0.139094
rs864325	12	39086074	A	G	0.445355	chr12:40442012:40486557:clu_189872_	12	40464284	SLC2A13	N	0.0661404	0.0405674	0.103021
rs826892	12	39100790	T	C	0.445355	chr12:40442012:40486557:clu_189872_	12	40464284	SLC2A13	N	0.0671736	0.040546	0.0975751
rs826889	12	39101076	G	A	0.420765	chr12:40442012:40486557:clu_189872_	12	40464284	SLC2A13	N	0.0692576	0.0401977	0.0849018
rs7315028	12	38710523	A	G	0.393443	chr12:40442012:40493794:clu_189872_	12	40467903	SLC2A13	N	-0.0346331	0.0382504	0.365237
rs11183339	12	38720051	A	G	0.396175	chr12:40442012:40493794:clu_189872_	12	40467903	SLC2A13	N	-0.0441994	0.03828	0.248241
rs864325	12	39086074	A	G	0.445355	chr12:40442012:40493794:clu_189872_	12	40467903	SLC2A13	N	-0.0436275	0.0370827	0.239398
rs826892	12	39100790	T	C	0.445355	chr12:40442012:40493794:clu_189872_	12	40467903	SLC2A13	N	-0.0424486	0.037068	0.252146
rs826889	12	39101076	G	A	0.420765	chr12:40442012:40493794:clu_189872_	12	40467903	SLC2A13	N	-0.0505874	0.036948	0.170952
rs7315028	12	38710523	A	G	0.393443	chr12:40442012:40499055:clu_189872_	12	40470534	SLC2A13	N	-0.0950781	0.0384942	0.0135137
rs11183339	12	38720051	A	G	0.396175	chr12:40442012:40499055:clu_189872_	12	40470534	SLC2A13	N	-0.102167	0.0385516	0.00804586
rs864325	12	39086074	A	G	0.445355	chr12:40442012:40499055:clu_189872_	12	40470534	SLC2A13	N	-0.0679298	0.037513	0.0701668
rs826892	12	39100790	T	C	0.445355	chr12:40442012:40499055:clu_189872_	12	40470534	SLC2A13	N	-0.0655109	0.0374982	0.08063
rs826889	12	39101076	G	A	0.420765	chr12:40442012:40499055:clu_189872_	12	40470534	SLC2A13	N	-0.0687588	0.0375219	0.0668772
rs864325	12	39086074	A	G	0.445355	ENSG00000188906.17	12	40676816	LRRK2	+	0.00403456	0.00839226	0.630696
rs826892	12	39100790	T	C	0.445355	ENSG00000188906.17	12	40676816	LRRK2	+	0.00434297	0.00839226	0.604809
rs826889	12	39101076	G	A	0.420765	ENSG00000188906.17	12	40676816	LRRK2	+	0.00366954	0.00844876	0.66405
rs7315028	12	38710523	A	G	0.393443	chr12:40709102:40710080:clu_81918_	12	40709591	LRRK2	N	-0.03117	0.0473895	0.510705
rs11183339	12	38720051	A	G	0.396175	chr12:40709102:40710080:clu_81918_	12	40709591	LRRK2	N	-0.0283747	0.0474458	0.54981
rs864325	12	39086074	A	G	0.445355	chr12:40709102:40710080:clu_81918_	12	40709591	LRRK2	N	-0.0284611	0.0463101	0.538835
rs826892	12	39100790	T	C	0.445355	chr12:40709102:40710080:clu_81918_	12	40709591	LRRK2	N	-0.0269135	0.0462906	0.560969
rs826889	12	39101076	G	A	0.420765	chr12:40709102:40710080:clu_81918_	12	40709591	LRRK2	N	-0.0147267	0.0459925	0.748818
rs11183339	12	38720051	A	G	0.396175	chr12:40709102:40714836:clu_81918_	12	40711969	LRRK2	N	-0.02703	0.0422315	0.522144
rs864325	12	39086074	A	G	0.445355	chr12:40709102:40714836:clu_81918_	12	40711969	LRRK2	N	-0.0367687	0.0411224	0.371253
rs826892	12	39100790	T	C	0.445355	chr12:40709102:40714836:clu_81918_	12	40711969	LRRK2	N	-0.0349333	0.0411045	0.3954
rs826889	12	39101076	G	A	0.420765	chr12:40709102:40714836:clu_81918_	12	40711969	LRRK2	N	-0.0245492	0.0407865	0.547244
rs11183339	12	38720051	A	G	0.396175	chr12:40713977:40714836:clu_81918_	12	40714406	LRRK2	N	0.0288457	0.0319782	0.367034
rs864325	12	39086074	A	G	0.445355	chr12:40713977:40714836:clu_81918_	12	40714406	LRRK2	N	0.0104437	0.0313708	0.739202
rs826892	12	39100790	T	C	0.445355	chr12:40713977:40714836:clu_81918_	12	40714406	LRRK2	N	0.0110189	0.0313611	0.72532
rs826889	12	39101076	G	A	0.420765	chr12:40713977:40714836:clu_81918_	12	40714406	LRRK2	N	0.003535	0.0309813	0.909158
rs4761839	12	52346983	A	G	0.204918	chr12:50356163:50357875:clu_82516_	12	50357019	AQP5	N	-0.0217532	0.0400576	0.587096
rs4761839	12	52346983	A	G	0.204918	ENSG00000161798.7	12	50357560	AQP5	+	0.0120034	0.0103332	0.245385
rs4761839	12	52346983	A	G	0.204918	chr12:50357465:50357875:clu_82516_	12	50357670	AQP5	N	-0.026673	0.0373475	0.475114
rs4761839	12	52346983	A	G	0.204918	ENSG00000066117.15	12	50486736	SMARCD1	+	0.0158469	0.010333	0.125125
rs11169971	12	52371341	A	T	0.240437	ENSG00000066117.15	12	50486736	SMARCD1	+	0.0112123	0.00975998	0.250639
rs34437092	12	52379238	G	A	0.240437	ENSG00000066117.15	12	50486736	SMARCD1	+	0.0120642	0.00975995	0.216424
rs4761839	12	52346983	A	G	0.204918	ENSG00000178449.9	12	50510052	COX14	+	0.0103698	0.0103333	0.315602
rs11169971	12	52371341	A	T	0.240437	ENSG00000178449.9	12	50510052	COX14	+	0.00493333	0.00976016	0.613239
rs34437092	12	52379238	G	A	0.240437	ENSG00000178449.9	12	50510052	COX14	+	0.00408901	0.00976018	0.675254
rs4761839	12	52346983	A	G	0.204918	chr12:50524477:50526745:clu_190400_	12	50525611	CERS5	N	0.0236332	0.0343229	0.491103
rs11169971	12	52371341	A	T	0.240437	chr12:50524477:50526745:clu_190400_	12	50525611	CERS5	N	0.0151394	0.032307	0.639349
rs34437092	12	52379238	G	A	0.240437	chr12:50524477:50526745:clu_190400_	12	50525611	CERS5	N	0.0123479	0.0323462	0.702652
rs4761839	12	52346983	A	G	0.204918	chr12:50524477:50528329:clu_190400_	12	50526403	CERS5	N	-0.0591168	0.0331832	0.0748259
rs11169971	12	52371341	A	T	0.240437	chr12:50524477:50528329:clu_190400_	12	50526403	CERS5	N	-0.0434978	0.030969	0.160153
rs34437092	12	52379238	G	A	0.240437	chr12:50524477:50528329:clu_190400_	12	50526403	CERS5	N	-0.0447303	0.0309665	0.148605
rs4761839	12	52346983	A	G	0.204918	chr12:50526847:50528329:clu_190400_	12	50527588	CERS5	N	-0.0413259	0.0397665	0.298705
rs11169971	12	52371341	A	T	0.240437	chr12:50526847:50528329:clu_190400_	12	50527588	CERS5	N	-0.0501571	0.0372653	0.178319
rs34437092	12	52379238	G	A	0.240437	chr12:50526847:50528329:clu_190400_	12	50527588	CERS5	N	-0.0460093	0.0373403	0.217889
rs4761839	12	52346983	A	G	0.204918	chr12:50527851:50528329:clu_190400_	12	50528090	CERS5	N	0.0601405	0.0427096	0.159094
rs11169971	12	52371341	A	T	0.240437	chr12:50527851:50528329:clu_190400_	12	50528090	CERS5	N	0.0604548	0.0400572	0.131245
rs34437092	12	52379238	G	A	0.240437	chr12:50527851:50528329:clu_190400_	12	50528090	CERS5	N	0.0594257	0.040101	0.138366
rs4761839	12	52346983	A	G	0.204918	chr12:50528485:50529216:clu_190401_	12	50528850	CERS5	N	0.0305405	0.0403737	0.449382
rs11169971	12	52371341	A	T	0.240437	chr12:50528485:50529216:clu_190401_	12	50528850	CERS5	N	0.0318224	0.0376736	0.398285
rs34437092	12	52379238	G	A	0.240437	chr12:50528485:50529216:clu_190401_	12	50528850	CERS5	N	0.0322652	0.0376764	0.39179
rs4761839	12	52346983	A	G	0.204918	chr12:50528485:50529515:clu_190401_	12	50529000	CERS5	N	-0.054687	0.0480845	0.255408
rs11169971	12	52371341	A	T	0.240437	chr12:50528485:50529515:clu_190401_	12	50529000	CERS5	N	-0.0663924	0.0451503	0.141433
rs34437092	12	52379238	G	A	0.240437	chr12:50528485:50529515:clu_190401_	12	50529000	CERS5	N	-0.0633132	0.045178	0.161089
rs4761839	12	52346983	A	G	0.204918	chr12:50529399:50529515:clu_190401_	12	50529457	CERS5	N	-0.000554134	0.0468289	0.990559
rs11169971	12	52371341	A	T	0.240437	chr12:50529399:50529515:clu_190401_	12	50529457	CERS5	N	0.0358844	0.0439543	0.41427
rs34437092	12	52379238	G	A	0.240437	chr12:50529399:50529515:clu_190401_	12	50529457	CERS5	N	0.0308107	0.0440861	0.484631
rs4761839	12	52346983	A	G	0.204918	ENSG00000272368.2	12	50532690	AC074032.1	+	0.0139811	0.0103331	0.176043
rs11169971	12	52371341	A	T	0.240437	ENSG00000272368.2	12	50532690	AC074032.1	+	0.00608139	0.00976014	0.533229
rs34437092	12	52379238	G	A	0.240437	ENSG00000272368.2	12	50532690	AC074032.1	+	0.0066938	0.00976013	0.49282
rs4761839	12	52346983	A	G	0.204918	ENSG00000139624.14	12	50542194	CERS5	-	0.0110104	0.0103333	0.286637
rs11169971	12	52371341	A	T	0.240437	ENSG00000139624.14	12	50542194	CERS5	-	0.00497269	0.00976016	0.61041
rs34437092	12	52379238	G	A	0.240437	ENSG00000139624.14	12	50542194	CERS5	-	0.00352232	0.00976019	0.718184
rs4761839	12	52346983	A	G	0.204918	chr12:50794811:50821545:clu_82615_	12	50808178	LARP4	N	0.0151389	0.0327081	0.643472
rs11169971	12	52371341	A	T	0.240437	chr12:50794811:50821545:clu_82615_	12	50808178	LARP4	N	0.0169965	0.0306163	0.578795
rs34437092	12	52379238	G	A	0.240437	chr12:50794811:50821545:clu_82615_	12	50808178	LARP4	N	0.0123844	0.030602	0.685703
rs4761839	12	52346983	A	G	0.204918	ENSG00000161813.22	12	50829976	LARP4	+	0.00129273	0.0103335	0.900443
rs11169971	12	52371341	A	T	0.240437	ENSG00000161813.22	12	50829976	LARP4	+	0.00573705	0.00976015	0.556664
rs34437092	12	52379238	G	A	0.240437	ENSG00000161813.22	12	50829976	LARP4	+	0.00406719	0.00976018	0.676888
rs4761839	12	52346983	A	G	0.204918	ENSG00000066084.13	12	51020604	DIP2B	+	0.0132858	0.0103332	0.198532
rs11169971	12	52371341	A	T	0.240437	ENSG00000066084.13	12	51020604	DIP2B	+	0.00654243	0.00976013	0.502653
rs34437092	12	52379238	G	A	0.240437	ENSG00000066084.13	12	51020604	DIP2B	+	0.00665117	0.00976013	0.495578
rs4761839	12	52346983	A	G	0.204918	ENSG00000123268.9	12	51186219	ATF1	+	0.0111332	0.0103332	0.281295
rs11169971	12	52371341	A	T	0.240437	ENSG00000123268.9	12	51186219	ATF1	+	0.00594425	0.00976015	0.542503
rs34437092	12	52379238	G	A	0.240437	ENSG00000123268.9	12	51186219	ATF1	+	0.00623293	0.00976014	0.523076
rs4761839	12	52346983	A	G	0.204918	chr12:51294292:51346200:clu_190610_	12	51320246	SLC11A2	N	-0.0343094	0.0351864	0.329522
rs11169971	12	52371341	A	T	0.240437	chr12:51294292:51346200:clu_190610_	12	51320246	SLC11A2	N	-0.046221	0.0328977	0.160024
rs34437092	12	52379238	G	A	0.240437	chr12:51294292:51346200:clu_190610_	12	51320246	SLC11A2	N	-0.0464269	0.032883	0.157986
rs4761839	12	52346983	A	G	0.204918	ENSG00000185432.12	12	51321774	METTL7A	+	0.00116438	0.0103335	0.910284
rs11169971	12	52371341	A	T	0.240437	ENSG00000185432.12	12	51321774	METTL7A	+	0.00110328	0.00976021	0.91
rs34437092	12	52379238	G	A	0.240437	ENSG00000185432.12	12	51321774	METTL7A	+	0.0012977	0.0097602	0.894226
rs4761839	12	52346983	A	G	0.204918	chr12:51294292:51365365:clu_190610_	12	51329828	SLC11A2	N	-0.00824812	0.0343695	0.810343
rs11169971	12	52371341	A	T	0.240437	chr12:51294292:51365365:clu_190610_	12	51329828	SLC11A2	N	-0.020002	0.0321031	0.533247
rs34437092	12	52379238	G	A	0.240437	chr12:51294292:51365365:clu_190610_	12	51329828	SLC11A2	N	-0.0202647	0.0320975	0.527812
rs4761839	12	52346983	A	G	0.204918	chr12:51319310:51346200:clu_190610_	12	51332755	SLC11A2	N	-0.0244403	0.0355348	0.491589
rs11169971	12	52371341	A	T	0.240437	chr12:51319310:51346200:clu_190610_	12	51332755	SLC11A2	N	-0.0354346	0.0332526	0.286595
rs34437092	12	52379238	G	A	0.240437	chr12:51319310:51346200:clu_190610_	12	51332755	SLC11A2	N	-0.0363485	0.0332392	0.274156
rs4761839	12	52346983	A	G	0.204918	chr12:51294292:51375422:clu_190610_	12	51334857	SLC11A2	N	-0.0205014	0.0347621	0.555351
rs11169971	12	52371341	A	T	0.240437	chr12:51294292:51375422:clu_190610_	12	51334857	SLC11A2	N	-0.0394078	0.0325552	0.22609
rs34437092	12	52379238	G	A	0.240437	chr12:51294292:51375422:clu_190610_	12	51334857	SLC11A2	N	-0.0354082	0.0325711	0.276991
rs4761839	12	52346983	A	G	0.204918	chr12:51331428:51346200:clu_190610_	12	51338814	SLC11A2	N	-0.0436231	0.0344671	0.20564
rs11169971	12	52371341	A	T	0.240437	chr12:51331428:51346200:clu_190610_	12	51338814	SLC11A2	N	-0.0512067	0.0322651	0.112499
rs34437092	12	52379238	G	A	0.240437	chr12:51331428:51346200:clu_190610_	12	51338814	SLC11A2	N	-0.0501255	0.0322574	0.120203
rs4761839	12	52346983	A	G	0.204918	chr12:51331452:51346200:clu_190610_	12	51338826	SLC11A2	N	0.0126258	0.0350806	0.718916
rs11169971	12	52371341	A	T	0.240437	chr12:51331452:51346200:clu_190610_	12	51338826	SLC11A2	N	0.0019024	0.0327793	0.95372
rs34437092	12	52379238	G	A	0.240437	chr12:51331452:51346200:clu_190610_	12	51338826	SLC11A2	N	0.00145183	0.0327629	0.964655
rs4761839	12	52346983	A	G	0.204918	chr12:51331428:51346340:clu_190610_	12	51338884	SLC11A2	N	-0.0171925	0.0339834	0.61292
rs11169971	12	52371341	A	T	0.240437	chr12:51331428:51346340:clu_190610_	12	51338884	SLC11A2	N	-0.0340528	0.0317617	0.283659
rs34437092	12	52379238	G	A	0.240437	chr12:51331428:51346340:clu_190610_	12	51338884	SLC11A2	N	-0.0338852	0.0317503	0.285863
rs4761839	12	52346983	A	G	0.204918	chr12:51331452:51346340:clu_190610_	12	51338896	SLC11A2	N	-0.0252598	0.0356187	0.478217
rs11169971	12	52371341	A	T	0.240437	chr12:51331452:51346340:clu_190610_	12	51338896	SLC11A2	N	-0.037522	0.0332443	0.259035
rs34437092	12	52379238	G	A	0.240437	chr12:51331452:51346340:clu_190610_	12	51338896	SLC11A2	N	-0.0387013	0.0332329	0.244202
rs4761839	12	52346983	A	G	0.204918	chr12:51345702:51346200:clu_190610_	12	51345951	SLC11A2	N	-0.0176688	0.0355629	0.619308
rs11169971	12	52371341	A	T	0.240437	chr12:51345702:51346200:clu_190610_	12	51345951	SLC11A2	N	-0.0216439	0.0332178	0.514674
rs34437092	12	52379238	G	A	0.240437	chr12:51345702:51346200:clu_190610_	12	51345951	SLC11A2	N	-0.0212621	0.0332051	0.521961
rs4761839	12	52346983	A	G	0.204918	chr12:51347591:51348951:clu_190610_	12	51348271	SLC11A2	N	-0.0298976	0.0375755	0.426226
rs11169971	12	52371341	A	T	0.240437	chr12:51347591:51348951:clu_190610_	12	51348271	SLC11A2	N	-0.0435912	0.0351697	0.215177
rs34437092	12	52379238	G	A	0.240437	chr12:51347591:51348951:clu_190610_	12	51348271	SLC11A2	N	-0.0419007	0.0351682	0.233482
rs4761839	12	52346983	A	G	0.204918	chr12:51331428:51375422:clu_190610_	12	51353425	SLC11A2	N	-0.0312955	0.0353661	0.376211
rs11169971	12	52371341	A	T	0.240437	chr12:51331428:51375422:clu_190610_	12	51353425	SLC11A2	N	-0.0486984	0.0330829	0.141018
rs34437092	12	52379238	G	A	0.240437	chr12:51331428:51375422:clu_190610_	12	51353425	SLC11A2	N	-0.049204	0.0330681	0.136761
rs4761839	12	52346983	A	G	0.204918	chr12:51331452:51375422:clu_190610_	12	51353437	SLC11A2	N	-0.0231724	0.035823	0.517724
rs11169971	12	52371341	A	T	0.240437	chr12:51331452:51375422:clu_190610_	12	51353437	SLC11A2	N	-0.029627	0.0335488	0.377181
rs34437092	12	52379238	G	A	0.240437	chr12:51331452:51375422:clu_190610_	12	51353437	SLC11A2	N	-0.0293097	0.0335528	0.382369
rs4761839	12	52346983	A	G	0.204918	chr12:51347591:51363173:clu_190610_	12	51355382	SLC11A2	N	-0.00434079	0.0334354	0.896704
rs11169971	12	52371341	A	T	0.240437	chr12:51347591:51363173:clu_190610_	12	51355382	SLC11A2	N	-0.0186634	0.0313718	0.551903
rs34437092	12	52379238	G	A	0.240437	chr12:51347591:51363173:clu_190610_	12	51355382	SLC11A2	N	-0.0155925	0.0313837	0.619306
rs4761839	12	52346983	A	G	0.204918	chr12:51347591:51365365:clu_190610_	12	51356478	SLC11A2	N	0.025502	0.0355603	0.473282
rs11169971	12	52371341	A	T	0.240437	chr12:51347591:51365365:clu_190610_	12	51356478	SLC11A2	N	0.00951765	0.0332657	0.774794
rs34437092	12	52379238	G	A	0.240437	chr12:51347591:51365365:clu_190610_	12	51356478	SLC11A2	N	0.01548	0.0332878	0.641906
rs4761839	12	52346983	A	G	0.204918	chr12:51349035:51365365:clu_190610_	12	51357200	SLC11A2	N	-0.0252295	0.0371226	0.496741
rs11169971	12	52371341	A	T	0.240437	chr12:51349035:51365365:clu_190610_	12	51357200	SLC11A2	N	-0.0354654	0.0347335	0.307221
rs34437092	12	52379238	G	A	0.240437	chr12:51349035:51365365:clu_190610_	12	51357200	SLC11A2	N	-0.0327265	0.0347417	0.346196
rs4761839	12	52346983	A	G	0.204918	chr12:51346292:51375422:clu_190610_	12	51360857	SLC11A2	N	-0.00607844	0.0344987	0.860142
rs11169971	12	52371341	A	T	0.240437	chr12:51346292:51375422:clu_190610_	12	51360857	SLC11A2	N	-0.0114926	0.0323629	0.722503
rs34437092	12	52379238	G	A	0.240437	chr12:51346292:51375422:clu_190610_	12	51360857	SLC11A2	N	-0.0107962	0.032387	0.73887
rs4761839	12	52346983	A	G	0.204918	chr12:51357566:51365365:clu_190610_	12	51361466	SLC11A2	N	-0.036628	0.0359681	0.308514
rs11169971	12	52371341	A	T	0.240437	chr12:51357566:51365365:clu_190610_	12	51361466	SLC11A2	N	-0.0433558	0.0336412	0.197478
rs34437092	12	52379238	G	A	0.240437	chr12:51357566:51365365:clu_190610_	12	51361466	SLC11A2	N	-0.0432596	0.0336371	0.198419
rs4761839	12	52346983	A	G	0.204918	chr12:51347591:51375422:clu_190610_	12	51361506	SLC11A2	N	-0.00473412	0.0369833	0.898144
rs11169971	12	52371341	A	T	0.240437	chr12:51347591:51375422:clu_190610_	12	51361506	SLC11A2	N	-0.0172824	0.0345593	0.61702
rs34437092	12	52379238	G	A	0.240437	chr12:51347591:51375422:clu_190610_	12	51361506	SLC11A2	N	-0.0168827	0.0345424	0.625017
rs4761839	12	52346983	A	G	0.204918	chr12:51349035:51375422:clu_190610_	12	51362228	SLC11A2	N	-0.0333833	0.0350488	0.340854
rs11169971	12	52371341	A	T	0.240437	chr12:51349035:51375422:clu_190610_	12	51362228	SLC11A2	N	-0.0394323	0.0327478	0.228543
rs34437092	12	52379238	G	A	0.240437	chr12:51349035:51375422:clu_190610_	12	51362228	SLC11A2	N	-0.0381007	0.032756	0.244762
rs4761839	12	52346983	A	G	0.204918	chr12:51363482:51365365:clu_190610_	12	51364424	SLC11A2	N	-0.0337345	0.0333667	0.312006
rs11169971	12	52371341	A	T	0.240437	chr12:51363482:51365365:clu_190610_	12	51364424	SLC11A2	N	-0.0351429	0.0311946	0.259924
rs34437092	12	52379238	G	A	0.240437	chr12:51363482:51365365:clu_190610_	12	51364424	SLC11A2	N	-0.0365772	0.0311688	0.240587
rs4761839	12	52346983	A	G	0.204918	chr12:51365472:51366269:clu_190610_	12	51365870	SLC11A2	N	-0.0103249	0.03603	0.774447
rs11169971	12	52371341	A	T	0.240437	chr12:51365472:51366269:clu_190610_	12	51365870	SLC11A2	N	-0.0191863	0.0336409	0.568457
rs34437092	12	52379238	G	A	0.240437	chr12:51365472:51366269:clu_190610_	12	51365870	SLC11A2	N	-0.0202643	0.0336414	0.546933
rs4761839	12	52346983	A	G	0.204918	chr12:51365472:51369792:clu_190610_	12	51367632	SLC11A2	N	-0.0353983	0.0338663	0.295913
rs11169971	12	52371341	A	T	0.240437	chr12:51365472:51369792:clu_190610_	12	51367632	SLC11A2	N	-0.0433187	0.0316149	0.170625
rs34437092	12	52379238	G	A	0.240437	chr12:51365472:51369792:clu_190610_	12	51367632	SLC11A2	N	-0.0434931	0.0315998	0.168706
rs4761839	12	52346983	A	G	0.204918	chr12:51365472:51373223:clu_190610_	12	51369348	SLC11A2	N	-0.00714107	0.0369038	0.846563
rs11169971	12	52371341	A	T	0.240437	chr12:51365472:51373223:clu_190610_	12	51369348	SLC11A2	N	-0.0268966	0.034484	0.435407
rs34437092	12	52379238	G	A	0.240437	chr12:51365472:51373223:clu_190610_	12	51369348	SLC11A2	N	-0.0245034	0.0344921	0.477452
rs4761839	12	52346983	A	G	0.204918	chr12:51365472:51375422:clu_190610_	12	51370447	SLC11A2	N	0.00822239	0.0337511	0.807527
rs11169971	12	52371341	A	T	0.240437	chr12:51365472:51375422:clu_190610_	12	51370447	SLC11A2	N	0.00387886	0.0316271	0.902389
rs34437092	12	52379238	G	A	0.240437	chr12:51365472:51375422:clu_190610_	12	51370447	SLC11A2	N	0.00592499	0.0316529	0.851515
rs4761839	12	52346983	A	G	0.204918	chr12:51366403:51375422:clu_190610_	12	51370912	SLC11A2	N	-0.0167564	0.0362283	0.643706
rs11169971	12	52371341	A	T	0.240437	chr12:51366403:51375422:clu_190610_	12	51370912	SLC11A2	N	-0.026213	0.0338502	0.438705
rs34437092	12	52379238	G	A	0.240437	chr12:51366403:51375422:clu_190610_	12	51370912	SLC11A2	N	-0.0258994	0.0338443	0.444123
rs4761839	12	52346983	A	G	0.204918	chr12:51369953:51375422:clu_190610_	12	51372688	SLC11A2	N	-0.0428442	0.0362714	0.237519
rs11169971	12	52371341	A	T	0.240437	chr12:51369953:51375422:clu_190610_	12	51372688	SLC11A2	N	-0.0474936	0.0340032	0.162492
rs34437092	12	52379238	G	A	0.240437	chr12:51369953:51375422:clu_190610_	12	51372688	SLC11A2	N	-0.0470355	0.0340165	0.166749
rs4761839	12	52346983	A	G	0.204918	chr12:51373325:51375422:clu_190610_	12	51374374	SLC11A2	N	-0.00142059	0.0415431	0.972721
rs11169971	12	52371341	A	T	0.240437	chr12:51373325:51375422:clu_190610_	12	51374374	SLC11A2	N	-0.0224495	0.0390281	0.565146
rs34437092	12	52379238	G	A	0.240437	chr12:51373325:51375422:clu_190610_	12	51374374	SLC11A2	N	-0.026259	0.0390367	0.501155
rs4761839	12	52346983	A	G	0.204918	chr12:51373706:51375422:clu_190610_	12	51374564	SLC11A2	N	-0.0129604	0.0343217	0.705717
rs11169971	12	52371341	A	T	0.240437	chr12:51373706:51375422:clu_190610_	12	51374564	SLC11A2	N	-0.019158	0.0320995	0.550619
rs34437092	12	52379238	G	A	0.240437	chr12:51373706:51375422:clu_190610_	12	51374564	SLC11A2	N	-0.0203485	0.0320862	0.525963
rs4761839	12	52346983	A	G	0.204918	chr12:51373841:51375422:clu_190610_	12	51374632	SLC11A2	N	-0.0353163	0.0384101	0.357859
rs11169971	12	52371341	A	T	0.240437	chr12:51373841:51375422:clu_190610_	12	51374632	SLC11A2	N	-0.0201822	0.0358609	0.573578
rs34437092	12	52379238	G	A	0.240437	chr12:51373841:51375422:clu_190610_	12	51374632	SLC11A2	N	-0.0234234	0.0358086	0.51303
rs4761839	12	52346983	A	G	0.204918	chr12:51374813:51375422:clu_190610_	12	51375118	SLC11A2	N	-0.0161868	0.0351765	0.645403
rs11169971	12	52371341	A	T	0.240437	chr12:51374813:51375422:clu_190610_	12	51375118	SLC11A2	N	-0.0371821	0.0328768	0.258076
rs34437092	12	52379238	G	A	0.240437	chr12:51374813:51375422:clu_190610_	12	51375118	SLC11A2	N	-0.0326075	0.0328848	0.321409
rs4761839	12	52346983	A	G	0.204918	chr12:51442968:51445875:clu_82721_	12	51444422	LETMD1	N	0.0659078	0.033609	0.0498769
rs11169971	12	52371341	A	T	0.240437	chr12:51442968:51445875:clu_82721_	12	51444422	LETMD1	N	0.0711276	0.0313454	0.0232589
rs34437092	12	52379238	G	A	0.240437	chr12:51442968:51445875:clu_82721_	12	51444422	LETMD1	N	0.0704811	0.0313574	0.0245974
rs4761839	12	52346983	A	G	0.204918	chr12:51442968:51447561:clu_82721_	12	51445264	LETMD1	N	-0.0139929	0.037235	0.707066
rs11169971	12	52371341	A	T	0.240437	chr12:51442968:51447561:clu_82721_	12	51445264	LETMD1	N	-0.0132166	0.0350059	0.705763
rs34437092	12	52379238	G	A	0.240437	chr12:51442968:51447561:clu_82721_	12	51445264	LETMD1	N	-0.0112702	0.0349918	0.74739
rs4761839	12	52346983	A	G	0.204918	chr12:51442968:51447595:clu_82721_	12	51445282	LETMD1	N	0.030858	0.0327384	0.345905
rs11169971	12	52371341	A	T	0.240437	chr12:51442968:51447595:clu_82721_	12	51445282	LETMD1	N	-0.0044933	0.0305388	0.883026
rs34437092	12	52379238	G	A	0.240437	chr12:51442968:51447595:clu_82721_	12	51445282	LETMD1	N	-0.00486372	0.0305566	0.873534
rs4761839	12	52346983	A	G	0.204918	ENSG00000050426.16	12	51447976	LETMD1	+	0.0185091	0.0103329	0.0732477
rs11169971	12	52371341	A	T	0.240437	ENSG00000050426.16	12	51447976	LETMD1	+	0.019241	0.00975955	0.0486661
rs34437092	12	52379238	G	A	0.240437	ENSG00000050426.16	12	51447976	LETMD1	+	0.0192075	0.00975955	0.0490594
rs4761839	12	52346983	A	G	0.204918	chr12:51450028:51450133:clu_82721_	12	51450080	LETMD1	N	-0.00718795	0.0369601	0.845801
rs11169971	12	52371341	A	T	0.240437	chr12:51450028:51450133:clu_82721_	12	51450080	LETMD1	N	0.0214204	0.0345866	0.535702
rs34437092	12	52379238	G	A	0.240437	chr12:51450028:51450133:clu_82721_	12	51450080	LETMD1	N	0.0246538	0.0345919	0.476028
rs4761839	12	52346983	A	G	0.204918	chr12:51450285:51453144:clu_82722_	12	51451714	LETMD1	N	-0.0340033	0.0358321	0.342639
rs11169971	12	52371341	A	T	0.240437	chr12:51450285:51453144:clu_82722_	12	51451714	LETMD1	N	-0.0022726	0.0337774	0.946357
rs34437092	12	52379238	G	A	0.240437	chr12:51450285:51453144:clu_82722_	12	51451714	LETMD1	N	0.00331511	0.0338181	0.92191
rs4761839	12	52346983	A	G	0.204918	ENSG00000135457.10	12	51527178	TFCP2	-	0.000179325	0.0103335	0.986154
rs11169971	12	52371341	A	T	0.240437	ENSG00000135457.10	12	51527178	TFCP2	-	0.00104039	0.00976021	0.91511
rs34437092	12	52379238	G	A	0.240437	ENSG00000135457.10	12	51527178	TFCP2	-	0.00137307	0.0097602	0.888123
rs4761839	12	52346983	A	G	0.204918	chr12:51592469:51597956:clu_190552_	12	51595212	POU6F1	N	0.0340282	0.0350408	0.331497
rs11169971	12	52371341	A	T	0.240437	chr12:51592469:51597956:clu_190552_	12	51595212	POU6F1	N	0.0372837	0.0329883	0.258388
rs34437092	12	52379238	G	A	0.240437	chr12:51592469:51597956:clu_190552_	12	51595212	POU6F1	N	0.0392305	0.032943	0.233708
rs4761839	12	52346983	A	G	0.204918	ENSG00000184271.17	12	51596105	POU6F1	-	0.0210181	0.0103327	0.0419381
rs11169971	12	52371341	A	T	0.240437	ENSG00000184271.17	12	51596105	POU6F1	-	0.0106235	0.00976001	0.276386
rs34437092	12	52379238	G	A	0.240437	ENSG00000184271.17	12	51596105	POU6F1	-	0.00850258	0.00976008	0.383667
rs4761839	12	52346983	A	G	0.204918	chr12:51678571:51681668:clu_190704_	12	51680120	BIN2	N	0.045925	0.0363472	0.206407
rs11169971	12	52371341	A	T	0.240437	chr12:51678571:51681668:clu_190704_	12	51680120	BIN2	N	0.0188043	0.0341465	0.581842
rs34437092	12	52379238	G	A	0.240437	chr12:51678571:51681668:clu_190704_	12	51680120	BIN2	N	0.0155606	0.0341726	0.648856
rs4761839	12	52346983	A	G	0.204918	chr12:51696925:51697904:clu_190708_	12	51697414	BIN2	N	-0.0641584	0.0342963	0.0613854
rs11169971	12	52371341	A	T	0.240437	chr12:51696925:51697904:clu_190708_	12	51697414	BIN2	N	-0.0556571	0.0321953	0.0838569
rs34437092	12	52379238	G	A	0.240437	chr12:51696925:51697904:clu_190708_	12	51697414	BIN2	N	-0.0557606	0.0321957	0.0832869
rs4761839	12	52346983	A	G	0.204918	chr12:51696925:51702600:clu_190708_	12	51699762	BIN2	N	-0.038241	0.0337532	0.257232
rs11169971	12	52371341	A	T	0.240437	chr12:51696925:51702600:clu_190708_	12	51699762	BIN2	N	-0.0393621	0.0317243	0.214697
rs34437092	12	52379238	G	A	0.240437	chr12:51696925:51702600:clu_190708_	12	51699762	BIN2	N	-0.0409326	0.0317466	0.197275
rs4761839	12	52346983	A	G	0.204918	chr12:51696921:51707607:clu_190708_	12	51702264	BIN2	N	-0.0702592	0.0337087	0.0371324
rs11169971	12	52371341	A	T	0.240437	chr12:51696921:51707607:clu_190708_	12	51702264	BIN2	N	-0.06299	0.0316556	0.0466075
rs34437092	12	52379238	G	A	0.240437	chr12:51696921:51707607:clu_190708_	12	51702264	BIN2	N	-0.0637471	0.0316626	0.0440802
rs4761839	12	52346983	A	G	0.204918	chr12:51705854:51707607:clu_190708_	12	51706730	BIN2	N	-0.041761	0.032771	0.202548
rs11169971	12	52371341	A	T	0.240437	chr12:51705854:51707607:clu_190708_	12	51706730	BIN2	N	-0.0383302	0.0307859	0.213111
rs34437092	12	52379238	G	A	0.240437	chr12:51705854:51707607:clu_190708_	12	51706730	BIN2	N	-0.0388978	0.030794	0.206531
rs4761839	12	52346983	A	G	0.204918	chr12:51696925:51717806:clu_190708_	12	51707366	BIN2	N	-0.0625575	0.0317014	0.0484575
rs11169971	12	52371341	A	T	0.240437	chr12:51696925:51717806:clu_190708_	12	51707366	BIN2	N	-0.0640525	0.0297995	0.0315988
rs34437092	12	52379238	G	A	0.240437	chr12:51696925:51717806:clu_190708_	12	51707366	BIN2	N	-0.0644237	0.0297892	0.0305682
rs4761839	12	52346983	A	G	0.204918	chr12:51752065:51752916:clu_190711_	12	51752490	GALNT6	N	0.059805	0.0359275	0.0959923
rs11169971	12	52371341	A	T	0.240437	chr12:51752065:51752916:clu_190711_	12	51752490	GALNT6	N	0.0625777	0.0337348	0.0635976
rs34437092	12	52379238	G	A	0.240437	chr12:51752065:51752916:clu_190711_	12	51752490	GALNT6	N	0.0606271	0.0337478	0.0724189
rs4761839	12	52346983	A	G	0.204918	chr12:51753067:51754564:clu_190712_	12	51753816	GALNT6	N	0.00300805	0.039055	0.938607
rs11169971	12	52371341	A	T	0.240437	chr12:51753067:51754564:clu_190712_	12	51753816	GALNT6	N	0.000980059	0.0367275	0.978711
rs34437092	12	52379238	G	A	0.240437	chr12:51753067:51754564:clu_190712_	12	51753816	GALNT6	N	-0.00536994	0.0367474	0.883818
rs4761839	12	52346983	A	G	0.204918	chr12:51753116:51754564:clu_190712_	12	51753840	GALNT6	N	0.0169368	0.0391349	0.665176
rs11169971	12	52371341	A	T	0.240437	chr12:51753116:51754564:clu_190712_	12	51753840	GALNT6	N	0.0264945	0.036849	0.472139
rs34437092	12	52379238	G	A	0.240437	chr12:51753116:51754564:clu_190712_	12	51753840	GALNT6	N	0.0221705	0.0368657	0.547582
rs4761839	12	52346983	A	G	0.204918	chr12:51753116:51757888:clu_190712_	12	51755502	GALNT6	N	0.0202149	0.039599	0.609709
rs11169971	12	52371341	A	T	0.240437	chr12:51753116:51757888:clu_190712_	12	51755502	GALNT6	N	0.0247883	0.037164	0.504773
rs34437092	12	52379238	G	A	0.240437	chr12:51753116:51757888:clu_190712_	12	51755502	GALNT6	N	0.0192165	0.0371797	0.605258
rs4761839	12	52346983	A	G	0.204918	chr12:51753116:51757905:clu_190712_	12	51755510	GALNT6	N	0.0397715	0.0400519	0.32071
rs11169971	12	52371341	A	T	0.240437	chr12:51753116:51757905:clu_190712_	12	51755510	GALNT6	N	0.0606109	0.0374842	0.105884
rs34437092	12	52379238	G	A	0.240437	chr12:51753116:51757905:clu_190712_	12	51755510	GALNT6	N	0.0555345	0.0374688	0.1383
rs4761839	12	52346983	A	G	0.204918	chr12:51754622:51757888:clu_190712_	12	51756255	GALNT6	N	0.0175281	0.0408477	0.667844
rs11169971	12	52371341	A	T	0.240437	chr12:51754622:51757888:clu_190712_	12	51756255	GALNT6	N	0.00480603	0.0383247	0.900205
rs34437092	12	52379238	G	A	0.240437	chr12:51754622:51757888:clu_190712_	12	51756255	GALNT6	N	0.00209688	0.0383031	0.956342
rs4761839	12	52346983	A	G	0.204918	ENSG00000139629.16	12	51765841	GALNT6	-	0.0227006	0.0103326	0.0280209
rs11169971	12	52371341	A	T	0.240437	ENSG00000139629.16	12	51765841	GALNT6	-	0.0121614	0.00975994	0.212744
rs34437092	12	52379238	G	A	0.240437	ENSG00000139629.16	12	51765841	GALNT6	-	0.0115275	0.00975997	0.237561
rs4761839	12	52346983	A	G	0.204918	chr12:51773668:51776125:clu_190713_	12	51774896	GALNT6	N	0.0773385	0.0367744	0.0354611
rs11169971	12	52371341	A	T	0.240437	chr12:51773668:51776125:clu_190713_	12	51774896	GALNT6	N	0.0767752	0.0345799	0.0264036
rs34437092	12	52379238	G	A	0.240437	chr12:51773668:51776125:clu_190713_	12	51774896	GALNT6	N	0.0741443	0.0345714	0.0319791
rs4761839	12	52346983	A	G	0.204918	chr12:51776293:51777286:clu_190713_	12	51776790	GALNT6	N	0.00367801	0.0414977	0.929375
rs11169971	12	52371341	A	T	0.240437	chr12:51776293:51777286:clu_190713_	12	51776790	GALNT6	N	-0.000659314	0.0391206	0.986554
rs34437092	12	52379238	G	A	0.240437	chr12:51776293:51777286:clu_190713_	12	51776790	GALNT6	N	-0.00108454	0.0391509	0.9779
rs4761839	12	52346983	A	G	0.204918	chr12:51777366:51778972:clu_190713_	12	51778169	GALNT6	N	0.0547833	0.0354257	0.122001
rs11169971	12	52371341	A	T	0.240437	chr12:51777366:51778972:clu_190713_	12	51778169	GALNT6	N	0.0305273	0.0332761	0.358937
rs34437092	12	52379238	G	A	0.240437	chr12:51777366:51778972:clu_190713_	12	51778169	GALNT6	N	0.0296205	0.0332891	0.373575
rs4761839	12	52346983	A	G	0.204918	chr12:51773668:51784634:clu_190713_	12	51779151	GALNT6	N	0.0404284	0.0393897	0.304717
rs11169971	12	52371341	A	T	0.240437	chr12:51773668:51784634:clu_190713_	12	51779151	GALNT6	N	0.0386004	0.0370243	0.297148
rs34437092	12	52379238	G	A	0.240437	chr12:51773668:51784634:clu_190713_	12	51779151	GALNT6	N	0.0322359	0.037011	0.383765
rs4761839	12	52346983	A	G	0.204918	chr12:51773668:51785385:clu_190713_	12	51779526	GALNT6	N	0.0340991	0.0346696	0.32534
rs11169971	12	52371341	A	T	0.240437	chr12:51773668:51785385:clu_190713_	12	51779526	GALNT6	N	0.0132808	0.0325807	0.683548
rs34437092	12	52379238	G	A	0.240437	chr12:51773668:51785385:clu_190713_	12	51779526	GALNT6	N	0.00916348	0.0326015	0.778653
rs4761839	12	52346983	A	G	0.204918	chr12:51777366:51784866:clu_190713_	12	51781116	GALNT6	N	0.0119892	0.0389532	0.758247
rs11169971	12	52371341	A	T	0.240437	chr12:51777366:51784866:clu_190713_	12	51781116	GALNT6	N	0.00638694	0.0366655	0.861713
rs34437092	12	52379238	G	A	0.240437	chr12:51777366:51784866:clu_190713_	12	51781116	GALNT6	N	0.0077646	0.0366796	0.832351
rs4761839	12	52346983	A	G	0.204918	chr12:51777366:51785139:clu_190713_	12	51781252	GALNT6	N	0.0119138	0.0393555	0.762101
rs11169971	12	52371341	A	T	0.240437	chr12:51777366:51785139:clu_190713_	12	51781252	GALNT6	N	0.00583326	0.0370418	0.874868
rs34437092	12	52379238	G	A	0.240437	chr12:51777366:51785139:clu_190713_	12	51781252	GALNT6	N	0.0047635	0.0370701	0.897753
rs4761839	12	52346983	A	G	0.204918	chr12:51779071:51784634:clu_190713_	12	51781852	GALNT6	N	9.92606e-05	0.0408141	0.99806
rs11169971	12	52371341	A	T	0.240437	chr12:51779071:51784634:clu_190713_	12	51781852	GALNT6	N	-0.00530048	0.0383921	0.890192
rs34437092	12	52379238	G	A	0.240437	chr12:51779071:51784634:clu_190713_	12	51781852	GALNT6	N	-0.00829602	0.0384068	0.828985
rs4761839	12	52346983	A	G	0.204918	chr12:51779071:51785385:clu_190713_	12	51782228	GALNT6	N	0.0220074	0.040989	0.59133
rs11169971	12	52371341	A	T	0.240437	chr12:51779071:51785385:clu_190713_	12	51782228	GALNT6	N	0.0170018	0.0388677	0.661801
rs34437092	12	52379238	G	A	0.240437	chr12:51779071:51785385:clu_190713_	12	51782228	GALNT6	N	0.0125858	0.0389073	0.746331
rs4761839	12	52346983	A	G	0.204918	chr12:51784721:51784866:clu_190713_	12	51784794	GALNT6	N	0.0278694	0.0363123	0.442789
rs11169971	12	52371341	A	T	0.240437	chr12:51784721:51784866:clu_190713_	12	51784794	GALNT6	N	0.0475844	0.0340372	0.16211
rs34437092	12	52379238	G	A	0.240437	chr12:51784721:51784866:clu_190713_	12	51784794	GALNT6	N	0.0455777	0.0339855	0.17989
rs4761839	12	52346983	A	G	0.204918	chr12:51784721:51785139:clu_190713_	12	51784930	GALNT6	N	0.0168069	0.0393102	0.668982
rs11169971	12	52371341	A	T	0.240437	chr12:51784721:51785139:clu_190713_	12	51784930	GALNT6	N	0.0240375	0.0371063	0.517113
rs34437092	12	52379238	G	A	0.240437	chr12:51784721:51785139:clu_190713_	12	51784930	GALNT6	N	0.0216899	0.0371674	0.559508
rs4761839	12	52346983	A	G	0.204918	chr12:51784979:51785385:clu_190713_	12	51785182	GALNT6	N	0.00791048	0.0399396	0.842997
rs11169971	12	52371341	A	T	0.240437	chr12:51784979:51785385:clu_190713_	12	51785182	GALNT6	N	0.0106933	0.0377068	0.776724
rs34437092	12	52379238	G	A	0.240437	chr12:51784979:51785385:clu_190713_	12	51785182	GALNT6	N	0.0101292	0.037763	0.788522
rs4761839	12	52346983	A	G	0.204918	chr12:51785272:51834492:clu_82707_	12	51809882	SLC4A8	N	-0.0108267	0.0300197	0.718359
rs11169971	12	52371341	A	T	0.240437	chr12:51785272:51834492:clu_82707_	12	51809882	SLC4A8	N	0.00360707	0.0281232	0.897943
rs34437092	12	52379238	G	A	0.240437	chr12:51785272:51834492:clu_82707_	12	51809882	SLC4A8	N	-0.000201209	0.028101	0.994287
rs4761839	12	52346983	A	G	0.204918	chr12:51818819:51834492:clu_82707_	12	51826656	SLC4A8	N	0.0196497	0.0311296	0.527895
rs11169971	12	52371341	A	T	0.240437	chr12:51818819:51834492:clu_82707_	12	51826656	SLC4A8	N	0.00383953	0.0291118	0.895072
rs34437092	12	52379238	G	A	0.240437	chr12:51818819:51834492:clu_82707_	12	51826656	SLC4A8	N	0.0117304	0.0291101	0.686973
rs4761839	12	52346983	A	G	0.204918	ENSG00000050438.17	12	51847324	SLC4A8	+	0.0153576	0.0103331	0.137212
rs11169971	12	52371341	A	T	0.240437	ENSG00000050438.17	12	51847324	SLC4A8	+	0.0102543	0.00976002	0.293422
rs34437092	12	52379238	G	A	0.240437	ENSG00000050438.17	12	51847324	SLC4A8	+	0.0119326	0.00975995	0.221477
rs4761839	12	52346983	A	G	0.204918	chr12:51852434:51853739:clu_82794_	12	51853086	SLC4A8	N	0.00208124	0.0329041	0.949566
rs11169971	12	52371341	A	T	0.240437	chr12:51852434:51853739:clu_82794_	12	51853086	SLC4A8	N	0.00809764	0.0308935	0.793233
rs34437092	12	52379238	G	A	0.240437	chr12:51852434:51853739:clu_82794_	12	51853086	SLC4A8	N	0.016084	0.0309105	0.602825
rs4761839	12	52346983	A	G	0.204918	chr12:51887556:51888729:clu_82710_	12	51888142	SLC4A8	N	0.0403883	0.0315337	0.200265
rs11169971	12	52371341	A	T	0.240437	chr12:51887556:51888729:clu_82710_	12	51888142	SLC4A8	N	0.0321561	0.0295725	0.276876
rs34437092	12	52379238	G	A	0.240437	chr12:51887556:51888729:clu_82710_	12	51888142	SLC4A8	N	0.0399479	0.0295943	0.177065
rs4761839	12	52346983	A	G	0.204918	chr12:51888643:51888729:clu_82710_	12	51888686	SLC4A8	N	-0.0154398	0.031364	0.622522
rs11169971	12	52371341	A	T	0.240437	chr12:51888643:51888729:clu_82710_	12	51888686	SLC4A8	N	-0.026434	0.0292461	0.366078
rs34437092	12	52379238	G	A	0.240437	chr12:51888643:51888729:clu_82710_	12	51888686	SLC4A8	N	-0.0315924	0.029273	0.280484
rs4761839	12	52346983	A	G	0.204918	chr12:51899565:51901210:clu_82797_	12	51900388	SLC4A8	N	-0.0689528	0.0335336	0.0397601
rs11169971	12	52371341	A	T	0.240437	chr12:51899565:51901210:clu_82797_	12	51900388	SLC4A8	N	-0.0575827	0.031395	0.0666338
rs34437092	12	52379238	G	A	0.240437	chr12:51899565:51901210:clu_82797_	12	51900388	SLC4A8	N	-0.058311	0.0313816	0.0631514
rs4761839	12	52346983	A	G	0.204918	ENSG00000139567.13	12	52308918	ACVRL1	+	0.00462867	0.0103334	0.654202
rs11169971	12	52371341	A	T	0.240437	ENSG00000139567.13	12	52308918	ACVRL1	+	0.00416887	0.00976018	0.669284
rs34437092	12	52379238	G	A	0.240437	ENSG00000139567.13	12	52308918	ACVRL1	+	0.00377019	0.00976018	0.699288
rs4761839	12	52346983	A	G	0.204918	chr12:52435713:52448111:clu_82836_	12	52441912	NR4A1	N	-0.0131676	0.0370115	0.722013
rs11169971	12	52371341	A	T	0.240437	chr12:52435713:52448111:clu_82836_	12	52441912	NR4A1	N	0.00297873	0.0347129	0.931617
rs34437092	12	52379238	G	A	0.240437	chr12:52435713:52448111:clu_82836_	12	52441912	NR4A1	N	-0.00142545	0.0347243	0.967256
rs4761839	12	52346983	A	G	0.204918	chr12:52446429:52448111:clu_82836_	12	52447270	NR4A1	N	-0.051905	0.0343052	0.130271
rs11169971	12	52371341	A	T	0.240437	chr12:52446429:52448111:clu_82836_	12	52447270	NR4A1	N	-0.0592216	0.0320584	0.0647032
rs34437092	12	52379238	G	A	0.240437	chr12:52446429:52448111:clu_82836_	12	52447270	NR4A1	N	-0.0533131	0.0320606	0.0963355
rs4761839	12	52346983	A	G	0.204918	chr12:52463832:52464138:clu_82849_	12	52463985	C12orf44	N	-0.0393391	0.0364619	0.280627
rs11169971	12	52371341	A	T	0.240437	chr12:52463832:52464138:clu_82849_	12	52463985	C12orf44	N	-0.0234537	0.0341021	0.49161
rs34437092	12	52379238	G	A	0.240437	chr12:52463832:52464138:clu_82849_	12	52463985	C12orf44	N	-0.01626	0.0340725	0.633208
rs4761839	12	52346983	A	G	0.204918	chr12:52463855:52464138:clu_82849_	12	52463996	C12orf44	N	0.0325126	0.0318972	0.308064
rs11169971	12	52371341	A	T	0.240437	chr12:52463855:52464138:clu_82849_	12	52463996	C12orf44	N	0.046665	0.0298275	0.117701
rs34437092	12	52379238	G	A	0.240437	chr12:52463855:52464138:clu_82849_	12	52463996	C12orf44	N	0.0495704	0.0298281	0.0965398
rs4761839	12	52346983	A	G	0.204918	chr12:52464267:52467359:clu_82837_	12	52465813	C12orf44	N	-0.0528029	0.0350823	0.132294
rs11169971	12	52371341	A	T	0.240437	chr12:52464267:52467359:clu_82837_	12	52465813	C12orf44	N	-0.0516877	0.0329447	0.116666
rs34437092	12	52379238	G	A	0.240437	chr12:52464267:52467359:clu_82837_	12	52465813	C12orf44	N	-0.0531146	0.0329816	0.107304
rs4761839	12	52346983	A	G	0.204918	chr12:52464267:52470570:clu_82837_	12	52467418	C12orf44	N	0.0430118	0.0337731	0.202822
rs11169971	12	52371341	A	T	0.240437	chr12:52464267:52470570:clu_82837_	12	52467418	C12orf44	N	0.042482	0.0316034	0.178877
rs34437092	12	52379238	G	A	0.240437	chr12:52464267:52470570:clu_82837_	12	52467418	C12orf44	N	0.0300495	0.0316349	0.342171
rs4761839	12	52346983	A	G	0.204918	chr12:52467686:52470570:clu_82837_	12	52469128	C12orf44	N	0.0351235	0.03368	0.297014
rs11169971	12	52371341	A	T	0.240437	chr12:52467686:52470570:clu_82837_	12	52469128	C12orf44	N	0.0295304	0.0316119	0.350225
rs34437092	12	52379238	G	A	0.240437	chr12:52467686:52470570:clu_82837_	12	52469128	C12orf44	N	0.0345149	0.0316477	0.27545
rs4761839	12	52346983	A	G	0.204918	ENSG00000063046.18	12	53418032	EIF4B	+	0.0115867	0.0103332	0.262158
rs11169971	12	52371341	A	T	0.240437	ENSG00000063046.18	12	53418032	EIF4B	+	0.00886119	0.00976007	0.363929
rs34437092	12	52379238	G	A	0.240437	ENSG00000063046.18	12	53418032	EIF4B	+	0.00982563	0.00976004	0.314069
rs4761839	12	52346983	A	G	0.204918	chr12:53408727:53439384:clu_190834_	12	53424056	RP11-983P16.4	N	-0.0627768	0.0343274	0.0674348
rs11169971	12	52371341	A	T	0.240437	chr12:53408727:53439384:clu_190834_	12	53424056	RP11-983P16.4	N	-0.067085	0.0320592	0.0363907
rs34437092	12	52379238	G	A	0.240437	chr12:53408727:53439384:clu_190834_	12	53424056	RP11-983P16.4	N	-0.0670124	0.0320831	0.0367332
rs4761839	12	52346983	A	G	0.204918	chr12:53408727:53439745:clu_190834_	12	53424236	RP11-983P16.4	N	-0.0794756	0.0350572	0.0233886
rs11169971	12	52371341	A	T	0.240437	chr12:53408727:53439745:clu_190834_	12	53424236	RP11-983P16.4	N	-0.0991597	0.0328973	0.00257638
rs34437092	12	52379238	G	A	0.240437	chr12:53408727:53439745:clu_190834_	12	53424236	RP11-983P16.4	N	-0.104646	0.0328793	0.00145887
rs4761839	12	52346983	A	G	0.204918	ENSG00000257337.7	12	53427451	AC068888.1	-	0.0162242	0.010333	0.116385
rs11169971	12	52371341	A	T	0.240437	ENSG00000257337.7	12	53427451	AC068888.1	-	0.0126489	0.00975992	0.194973
rs34437092	12	52379238	G	A	0.240437	ENSG00000257337.7	12	53427451	AC068888.1	-	0.0123697	0.00975994	0.205014
rs4761839	12	52346983	A	G	0.204918	chr12:53434047:53435910:clu_190834_	12	53434978	RP11-983P16.4	N	-0.0473648	0.0339857	0.163418
rs11169971	12	52371341	A	T	0.240437	chr12:53434047:53435910:clu_190834_	12	53434978	RP11-983P16.4	N	-0.0385664	0.0317184	0.224023
rs34437092	12	52379238	G	A	0.240437	chr12:53434047:53435910:clu_190834_	12	53434978	RP11-983P16.4	N	-0.0404991	0.0317453	0.202044
rs4761839	12	52346983	A	G	0.204918	chr12:53434047:53436882:clu_190834_	12	53435464	RP11-983P16.4	N	-0.0344339	0.0367297	0.348504
rs11169971	12	52371341	A	T	0.240437	chr12:53434047:53436882:clu_190834_	12	53435464	RP11-983P16.4	N	-0.0368342	0.0343172	0.283117
rs34437092	12	52379238	G	A	0.240437	chr12:53434047:53436882:clu_190834_	12	53435464	RP11-983P16.4	N	-0.0370749	0.0343215	0.280042
rs4761839	12	52346983	A	G	0.204918	chr12:53433960:53438849:clu_190834_	12	53436404	RP11-983P16.4	N	-0.0238952	0.0341571	0.484197
rs11169971	12	52371341	A	T	0.240437	chr12:53433960:53438849:clu_190834_	12	53436404	RP11-983P16.4	N	-0.0360612	0.0318902	0.258141
rs34437092	12	52379238	G	A	0.240437	chr12:53433960:53438849:clu_190834_	12	53436404	RP11-983P16.4	N	-0.04173	0.0318943	0.190743
rs4761839	12	52346983	A	G	0.204918	chr12:53436931:53439384:clu_190834_	12	53438158	RP11-983P16.4	N	-0.0279676	0.0352638	0.427722
rs11169971	12	52371341	A	T	0.240437	chr12:53436931:53439384:clu_190834_	12	53438158	RP11-983P16.4	N	-0.0312887	0.0329115	0.341761
rs34437092	12	52379238	G	A	0.240437	chr12:53436931:53439384:clu_190834_	12	53438158	RP11-983P16.4	N	-0.0303685	0.0329206	0.35628
rs4761839	12	52346983	A	G	0.204918	chr12:53438970:53439371:clu_190834_	12	53439170	RP11-983P16.4	N	-0.084361	0.032121	0.00863062
rs11169971	12	52371341	A	T	0.240437	chr12:53438970:53439371:clu_190834_	12	53439170	RP11-983P16.4	N	-0.0513168	0.0299991	0.0871528
rs34437092	12	52379238	G	A	0.240437	chr12:53438970:53439371:clu_190834_	12	53439170	RP11-983P16.4	N	-0.0540374	0.0300061	0.0717215
rs4761839	12	52346983	A	G	0.204918	chr12:53439845:53440463:clu_190834_	12	53440154	RP11-983P16.4	N	-0.0959638	0.0338163	0.00454266
rs11169971	12	52371341	A	T	0.240437	chr12:53439845:53440463:clu_190834_	12	53440154	RP11-983P16.4	N	-0.105327	0.0315403	0.000839485
rs34437092	12	52379238	G	A	0.240437	chr12:53439845:53440463:clu_190834_	12	53440154	RP11-983P16.4	N	-0.110794	0.0315472	0.000444741
rs4761839	12	52346983	A	G	0.204918	chr12:53439845:53440637:clu_190834_	12	53440241	RP11-983P16.4	N	-0.0530176	0.0316627	0.0940422
rs11169971	12	52371341	A	T	0.240437	chr12:53439845:53440637:clu_190834_	12	53440241	RP11-983P16.4	N	-0.0417678	0.0295495	0.157512
rs34437092	12	52379238	G	A	0.240437	chr12:53439845:53440637:clu_190834_	12	53440241	RP11-983P16.4	N	-0.0419749	0.0295196	0.155045
rs4761839	12	52346983	A	G	0.204918	chr12:53434047:53447180:clu_190834_	12	53440614	RP11-983P16.4	N	-0.0261894	0.0311663	0.400734
rs11169971	12	52371341	A	T	0.240437	chr12:53434047:53447180:clu_190834_	12	53440614	RP11-983P16.4	N	-0.0305881	0.0290529	0.292413
rs34437092	12	52379238	G	A	0.240437	chr12:53434047:53447180:clu_190834_	12	53440614	RP11-983P16.4	N	-0.0386399	0.0290266	0.183127
rs4761839	12	52346983	A	G	0.204918	chr12:53439845:53441688:clu_190834_	12	53440766	RP11-983P16.4	N	-0.0761342	0.0332674	0.0221052
rs11169971	12	52371341	A	T	0.240437	chr12:53439845:53441688:clu_190834_	12	53440766	RP11-983P16.4	N	-0.06914	0.0310504	0.0259674
rs34437092	12	52379238	G	A	0.240437	chr12:53439845:53441688:clu_190834_	12	53440766	RP11-983P16.4	N	-0.0698713	0.0310688	0.0245173
rs4761839	12	52346983	A	G	0.204918	chr12:53434047:53448105:clu_190834_	12	53441076	RP11-983P16.4	N	-0.0570111	0.0328352	0.0825146
rs11169971	12	52371341	A	T	0.240437	chr12:53434047:53448105:clu_190834_	12	53441076	RP11-983P16.4	N	-0.0498996	0.0306618	0.103648
rs34437092	12	52379238	G	A	0.240437	chr12:53434047:53448105:clu_190834_	12	53441076	RP11-983P16.4	N	-0.0528158	0.0306614	0.0849697
rs4761839	12	52346983	A	G	0.204918	chr12:53439845:53444984:clu_190834_	12	53442414	RP11-983P16.4	N	-0.0138456	0.0327324	0.6723
rs11169971	12	52371341	A	T	0.240437	chr12:53439845:53444984:clu_190834_	12	53442414	RP11-983P16.4	N	-0.0252332	0.0305559	0.408915
rs34437092	12	52379238	G	A	0.240437	chr12:53439845:53444984:clu_190834_	12	53442414	RP11-983P16.4	N	-0.0309466	0.0305473	0.311026
rs4761839	12	52346983	A	G	0.204918	chr12:53441157:53445639:clu_82911_	12	53443398	TENC1	N	-0.0133379	0.0369329	0.717997
rs11169971	12	52371341	A	T	0.240437	chr12:53441157:53445639:clu_82911_	12	53443398	TENC1	N	-0.0200777	0.034478	0.560342
rs34437092	12	52379238	G	A	0.240437	chr12:53441157:53445639:clu_82911_	12	53443398	TENC1	N	-0.0130498	0.0344773	0.705056
rs4761839	12	52346983	A	G	0.204918	chr12:53439845:53448223:clu_190834_	12	53444034	RP11-983P16.4	N	-0.0698928	0.0326507	0.0323047
rs11169971	12	52371341	A	T	0.240437	chr12:53439845:53448223:clu_190834_	12	53444034	RP11-983P16.4	N	-0.0763319	0.0304758	0.0122566
rs34437092	12	52379238	G	A	0.240437	chr12:53439845:53448223:clu_190834_	12	53444034	RP11-983P16.4	N	-0.0798838	0.0304798	0.00877044
rs4761839	12	52346983	A	G	0.204918	chr12:53446718:53447195:clu_82912_	12	53446956	TENC1	N	0.00905774	0.0342385	0.791358
rs11169971	12	52371341	A	T	0.240437	chr12:53446718:53447195:clu_82912_	12	53446956	TENC1	N	-0.0195136	0.0320805	0.543007
rs34437092	12	52379238	G	A	0.240437	chr12:53446718:53447195:clu_82912_	12	53446956	TENC1	N	-0.0164356	0.0320957	0.608594
rs4761839	12	52346983	A	G	0.204918	chr12:53447358:53447967:clu_190834_	12	53447662	RP11-983P16.4	N	-0.0523624	0.0333221	0.11609
rs11169971	12	52371341	A	T	0.240437	chr12:53447358:53447967:clu_190834_	12	53447662	RP11-983P16.4	N	-0.0525332	0.0311286	0.0914849
rs34437092	12	52379238	G	A	0.240437	chr12:53447358:53447967:clu_190834_	12	53447662	RP11-983P16.4	N	-0.053741	0.0311266	0.0842517
rs4761839	12	52346983	A	G	0.204918	chr12:53447358:53448223:clu_190834_	12	53447790	RP11-983P16.4	N	-0.0595135	0.0341092	0.081021
rs11169971	12	52371341	A	T	0.240437	chr12:53447358:53448223:clu_190834_	12	53447790	RP11-983P16.4	N	-0.0520773	0.031878	0.102334
rs34437092	12	52379238	G	A	0.240437	chr12:53447358:53448223:clu_190834_	12	53447790	RP11-983P16.4	N	-0.0540212	0.0318746	0.0901126
rs4761839	12	52346983	A	G	0.204918	ENSG00000111077.18	12	53449458	TNS2	+	0.013533	0.0103331	0.190307
rs11169971	12	52371341	A	T	0.240437	ENSG00000111077.18	12	53449458	TNS2	+	0.00872828	0.00976007	0.37117
rs34437092	12	52379238	G	A	0.240437	ENSG00000111077.18	12	53449458	TNS2	+	0.00855349	0.00976008	0.380826
rs4761839	12	52346983	A	G	0.204918	chr12:53449474:53450797:clu_82913_	12	53450136	TENC1	N	-0.0354442	0.0345156	0.304467
rs11169971	12	52371341	A	T	0.240437	chr12:53449474:53450797:clu_82913_	12	53450136	TENC1	N	-0.0453478	0.032279	0.16006
rs34437092	12	52379238	G	A	0.240437	chr12:53449474:53450797:clu_82913_	12	53450136	TENC1	N	-0.0420365	0.032302	0.193136
rs4761839	12	52346983	A	G	0.204918	chr12:53453755:53453930:clu_82916_	12	53453842	TENC1	N	-0.0127202	0.0335912	0.704929
rs11169971	12	52371341	A	T	0.240437	chr12:53453755:53453930:clu_82916_	12	53453842	TENC1	N	-0.0366051	0.0314786	0.244887
rs34437092	12	52379238	G	A	0.240437	chr12:53453755:53453930:clu_82916_	12	53453842	TENC1	N	-0.0379301	0.0314684	0.228072
rs4761839	12	52346983	A	G	0.204918	chr12:53453755:53453951:clu_82916_	12	53453853	TENC1	N	-0.0287458	0.0340342	0.398326
rs11169971	12	52371341	A	T	0.240437	chr12:53453755:53453951:clu_82916_	12	53453853	TENC1	N	-0.0306909	0.0318478	0.33521
rs34437092	12	52379238	G	A	0.240437	chr12:53453755:53453951:clu_82916_	12	53453853	TENC1	N	-0.0317791	0.0318572	0.318498
rs4761839	12	52346983	A	G	0.204918	chr12:53455048:53455166:clu_82917_	12	53455107	TENC1	N	0.0156254	0.0355132	0.659945
rs11169971	12	52371341	A	T	0.240437	chr12:53455048:53455166:clu_82917_	12	53455107	TENC1	N	-0.00890242	0.0332951	0.789177
rs34437092	12	52379238	G	A	0.240437	chr12:53455048:53455166:clu_82917_	12	53455107	TENC1	N	-0.0048738	0.0333118	0.883678
rs4761839	12	52346983	A	G	0.204918	chr12:53455253:53455937:clu_82918_	12	53455595	TENC1	N	-0.0630612	0.0323751	0.0514355
rs11169971	12	52371341	A	T	0.240437	chr12:53455253:53455937:clu_82918_	12	53455595	TENC1	N	-0.0582063	0.0302989	0.0547228
rs34437092	12	52379238	G	A	0.240437	chr12:53455253:53455937:clu_82918_	12	53455595	TENC1	N	-0.0585546	0.0302905	0.0532233
rs4761839	12	52346983	A	G	0.204918	chr12:53456475:53456873:clu_82920_	12	53456674	TENC1	N	-0.0367523	0.0345909	0.288016
rs11169971	12	52371341	A	T	0.240437	chr12:53456475:53456873:clu_82920_	12	53456674	TENC1	N	-0.0241769	0.0323951	0.455477
rs34437092	12	52379238	G	A	0.240437	chr12:53456475:53456873:clu_82920_	12	53456674	TENC1	N	-0.0344212	0.0323971	0.288019
rs4761839	12	52346983	A	G	0.204918	chr12:53456570:53456873:clu_82920_	12	53456722	TENC1	N	-0.00712914	0.0350618	0.838876
rs11169971	12	52371341	A	T	0.240437	chr12:53456570:53456873:clu_82920_	12	53456722	TENC1	N	-0.01047	0.0327639	0.749303
rs34437092	12	52379238	G	A	0.240437	chr12:53456570:53456873:clu_82920_	12	53456722	TENC1	N	-0.0115555	0.0327712	0.72438
rs4761839	12	52346983	A	G	0.204918	ENSG00000167778.9	12	53465644	SPRYD3	-	0.0132177	0.0103332	0.200844
rs11169971	12	52371341	A	T	0.240437	ENSG00000167778.9	12	53465644	SPRYD3	-	0.0124764	0.00975993	0.201133
rs34437092	12	52379238	G	A	0.240437	ENSG00000167778.9	12	53465644	SPRYD3	-	0.0144442	0.00975984	0.138883
rs4761839	12	52346983	A	G	0.204918	chr12:53555173:53558166:clu_190823_	12	53556670	CSAD	N	-0.0714302	0.0345694	0.0388017
rs11169971	12	52371341	A	T	0.240437	chr12:53555173:53558166:clu_190823_	12	53556670	CSAD	N	-0.0841901	0.032444	0.00946094
rs34437092	12	52379238	G	A	0.240437	chr12:53555173:53558166:clu_190823_	12	53556670	CSAD	N	-0.0786425	0.0324657	0.0154215
rs4761839	12	52346983	A	G	0.204918	chr12:53555173:53558500:clu_190823_	12	53556836	CSAD	N	-0.00270044	0.0358656	0.939981
rs11169971	12	52371341	A	T	0.240437	chr12:53555173:53558500:clu_190823_	12	53556836	CSAD	N	-0.000328152	0.0334875	0.992181
rs34437092	12	52379238	G	A	0.240437	chr12:53555173:53558500:clu_190823_	12	53556836	CSAD	N	-0.000544676	0.0334674	0.987015
rs4761839	12	52346983	A	G	0.204918	chr12:53563910:53564207:clu_190824_	12	53564058	CSAD	N	0.0457222	0.033805	0.176207
rs11169971	12	52371341	A	T	0.240437	chr12:53563910:53564207:clu_190824_	12	53564058	CSAD	N	0.0411669	0.0315902	0.192523
rs34437092	12	52379238	G	A	0.240437	chr12:53563910:53564207:clu_190824_	12	53564058	CSAD	N	0.037935	0.0315803	0.229664
rs4761839	12	52346983	A	G	0.204918	chr12:53567554:53573561:clu_190826_	12	53570558	CSAD	N	-0.0625147	0.0339945	0.0659206
rs11169971	12	52371341	A	T	0.240437	chr12:53567554:53573561:clu_190826_	12	53570558	CSAD	N	-0.0528351	0.0318284	0.0969146
rs34437092	12	52379238	G	A	0.240437	chr12:53567554:53573561:clu_190826_	12	53570558	CSAD	N	-0.0611067	0.0318142	0.054765
rs4761839	12	52346983	A	G	0.204918	chr12:53571735:53573561:clu_190826_	12	53572648	CSAD	N	-0.0710979	0.0370099	0.0547256
rs11169971	12	52371341	A	T	0.240437	chr12:53571735:53573561:clu_190826_	12	53572648	CSAD	N	-0.0515461	0.03454	0.135605
rs34437092	12	52379238	G	A	0.240437	chr12:53571735:53573561:clu_190826_	12	53572648	CSAD	N	-0.0499586	0.0345389	0.148052
rs4761839	12	52346983	A	G	0.204918	ENSG00000139651.11	12	53581707	ZNF740	+	0.00973175	0.0103333	0.346302
rs11169971	12	52371341	A	T	0.240437	ENSG00000139651.11	12	53581707	ZNF740	+	0.00542172	0.00976016	0.578556
rs34437092	12	52379238	G	A	0.240437	ENSG00000139651.11	12	53581707	ZNF740	+	0.00369169	0.00976018	0.705253
rs4761839	12	52346983	A	G	0.204918	chr12:53621471:53624953:clu_190885_	12	53623212	RARG	N	-0.0605642	0.031487	0.0544213
rs11169971	12	52371341	A	T	0.240437	chr12:53621471:53624953:clu_190885_	12	53623212	RARG	N	-0.0419203	0.0294627	0.154786
rs34437092	12	52379238	G	A	0.240437	chr12:53621471:53624953:clu_190885_	12	53623212	RARG	N	-0.0426117	0.0294443	0.147842
rs4761839	12	52346983	A	G	0.204918	ENSG00000123349.15	12	53691155	PFDN5	+	0.0183519	0.0103329	0.0757222
rs11169971	12	52371341	A	T	0.240437	ENSG00000123349.15	12	53691155	PFDN5	+	0.00911451	0.00976006	0.350377
rs34437092	12	52379238	G	A	0.240437	ENSG00000123349.15	12	53691155	PFDN5	+	0.00755382	0.00976011	0.438961
rs4761839	12	52346983	A	G	0.204918	chr12:53703505:53704012:clu_190908_	12	53703758	AAAS	N	0.00974767	0.033604	0.771759
rs11169971	12	52371341	A	T	0.240437	chr12:53703505:53704012:clu_190908_	12	53703758	AAAS	N	-0.0350502	0.0314432	0.264973
rs34437092	12	52379238	G	A	0.240437	chr12:53703505:53704012:clu_190908_	12	53703758	AAAS	N	-0.0309193	0.0314072	0.324886
rs4761839	12	52346983	A	G	0.204918	chr12:53708225:53708535:clu_190909_	12	53708380	AAAS	N	-0.0396111	0.0326478	0.225021
rs11169971	12	52371341	A	T	0.240437	chr12:53708225:53708535:clu_190909_	12	53708380	AAAS	N	-0.00450291	0.030529	0.88274
rs34437092	12	52379238	G	A	0.240437	chr12:53708225:53708535:clu_190909_	12	53708380	AAAS	N	-0.00215962	0.0305384	0.943622
rs4761839	12	52346983	A	G	0.204918	chr12:53708633:53708878:clu_190909_	12	53708756	AAAS	N	0.0172917	0.0327168	0.597134
rs11169971	12	52371341	A	T	0.240437	chr12:53708633:53708878:clu_190909_	12	53708756	AAAS	N	-0.0181306	0.0306217	0.553794
rs34437092	12	52379238	G	A	0.240437	chr12:53708633:53708878:clu_190909_	12	53708756	AAAS	N	-0.0225652	0.0306318	0.46133
rs4761839	12	52346983	A	G	0.204918	ENSG00000185591.10	12	53792095	SP1	+	0.0070347	0.0103334	0.496014
rs11169971	12	52371341	A	T	0.240437	ENSG00000185591.10	12	53792095	SP1	+	0.00932302	0.00976005	0.339465
rs34437092	12	52379238	G	A	0.240437	ENSG00000185591.10	12	53792095	SP1	+	0.00816511	0.00976009	0.402828
rs4761839	12	52346983	A	G	0.204918	ENSG00000197111.16	12	53860416	PCBP2	+	0.00837439	0.0103333	0.417696
rs11169971	12	52371341	A	T	0.240437	ENSG00000197111.16	12	53860416	PCBP2	+	0.0115536	0.00975997	0.236504
rs34437092	12	52379238	G	A	0.240437	ENSG00000197111.16	12	53860416	PCBP2	+	0.0115829	0.00975997	0.235314
rs4761839	12	52346983	A	G	0.204918	ENSG00000139625.13	12	53883650	MAP3K12	-	0.00492987	0.0103334	0.633305
rs11169971	12	52371341	A	T	0.240437	ENSG00000139625.13	12	53883650	MAP3K12	-	0.00423965	0.00976018	0.664011
rs34437092	12	52379238	G	A	0.240437	ENSG00000139625.13	12	53883650	MAP3K12	-	0.00397759	0.00976018	0.683617
rs4761839	12	52346983	A	G	0.204918	chr12:53881212:53887483:clu_190936_	12	53884348	MAP3K12	N	0.0358514	0.0371464	0.334475
rs11169971	12	52371341	A	T	0.240437	chr12:53881212:53887483:clu_190936_	12	53884348	MAP3K12	N	0.0198346	0.0349098	0.569923
rs34437092	12	52379238	G	A	0.240437	chr12:53881212:53887483:clu_190936_	12	53884348	MAP3K12	N	0.0181094	0.034944	0.60429
rs4761839	12	52346983	A	G	0.204918	chr12:53881212:53893211:clu_190936_	12	53887212	MAP3K12	N	-0.0368583	0.0354644	0.298663
rs11169971	12	52371341	A	T	0.240437	chr12:53881212:53893211:clu_190936_	12	53887212	MAP3K12	N	-0.0172141	0.0333277	0.605498
rs34437092	12	52379238	G	A	0.240437	chr12:53881212:53893211:clu_190936_	12	53887212	MAP3K12	N	-0.0178057	0.0333494	0.5934
rs4761839	12	52346983	A	G	0.204918	ENSG00000135390.21	12	54048851	ATP5MC2	-	0.00358503	0.0103334	0.728641
rs11169971	12	52371341	A	T	0.240437	ENSG00000135390.21	12	54048851	ATP5MC2	-	0.00413126	0.00976018	0.672093
rs34437092	12	52379238	G	A	0.240437	ENSG00000135390.21	12	54048851	ATP5MC2	-	0.00321633	0.00976019	0.741751
rs4761839	12	52346983	A	G	0.204918	chr12:54036648:54062932:clu_190929_	12	54049790	ATP5G2	N	0.0397264	0.0334965	0.235628
rs11169971	12	52371341	A	T	0.240437	chr12:54036648:54062932:clu_190929_	12	54049790	ATP5G2	N	0.00884392	0.0312757	0.777351
rs34437092	12	52379238	G	A	0.240437	chr12:54036648:54062932:clu_190929_	12	54049790	ATP5G2	N	0.0118346	0.0312887	0.705253
rs4761839	12	52346983	A	G	0.204918	chr12:54059212:54060419:clu_190929_	12	54059816	ATP5G2	N	-0.0252487	0.0363395	0.487181
rs11169971	12	52371341	A	T	0.240437	chr12:54059212:54060419:clu_190929_	12	54059816	ATP5G2	N	0.00987086	0.0340909	0.772164
rs34437092	12	52379238	G	A	0.240437	chr12:54059212:54060419:clu_190929_	12	54059816	ATP5G2	N	0.0106437	0.0341113	0.75502
rs4761839	12	52346983	A	G	0.204918	chr12:54063732:54066360:clu_190930_	12	54065046	ATP5G2	N	-0.021833	0.0364564	0.549252
rs11169971	12	52371341	A	T	0.240437	chr12:54063732:54066360:clu_190930_	12	54065046	ATP5G2	N	-0.0134637	0.0341526	0.693417
rs34437092	12	52379238	G	A	0.240437	chr12:54063732:54066360:clu_190930_	12	54065046	ATP5G2	N	-0.00861992	0.0341501	0.800722
rs4761839	12	52346983	A	G	0.204918	chr12:54066429:54067480:clu_190930_	12	54066954	ATP5G2	N	0.053897	0.0371022	0.146317
rs11169971	12	52371341	A	T	0.240437	chr12:54066429:54067480:clu_190930_	12	54066954	ATP5G2	N	0.056822	0.0346901	0.101423
rs34437092	12	52379238	G	A	0.240437	chr12:54066429:54067480:clu_190930_	12	54066954	ATP5G2	N	0.0545332	0.0347019	0.116073
rs4761839	12	52346983	A	G	0.204918	chr12:54109831:54110044:clu_190976_	12	54109938	CALCOCO1	N	0.0194301	0.0308872	0.529305
rs11169971	12	52371341	A	T	0.240437	chr12:54109831:54110044:clu_190976_	12	54109938	CALCOCO1	N	0.0138253	0.0289709	0.63321
rs34437092	12	52379238	G	A	0.240437	chr12:54109831:54110044:clu_190976_	12	54109938	CALCOCO1	N	0.0117186	0.0289984	0.686131
rs4761839	12	52346983	A	G	0.204918	chr12:54109831:54113523:clu_190976_	12	54111677	CALCOCO1	N	-0.0548856	0.0351865	0.118796
rs11169971	12	52371341	A	T	0.240437	chr12:54109831:54113523:clu_190976_	12	54111677	CALCOCO1	N	-0.0438238	0.0329631	0.18369
rs34437092	12	52379238	G	A	0.240437	chr12:54109831:54113523:clu_190976_	12	54111677	CALCOCO1	N	-0.0503505	0.0329692	0.126712
rs4761839	12	52346983	A	G	0.204918	chr12:54110199:54113523:clu_190976_	12	54111861	CALCOCO1	N	0.0299584	0.030582	0.32728
rs11169971	12	52371341	A	T	0.240437	chr12:54110199:54113523:clu_190976_	12	54111861	CALCOCO1	N	0.0239902	0.0286622	0.402594
rs34437092	12	52379238	G	A	0.240437	chr12:54110199:54113523:clu_190976_	12	54111861	CALCOCO1	N	0.0272341	0.0286912	0.342511
rs11172247	12	57946510	G	C	0.398907	chr12:56086759:56086925:clu_191121_	12	56086842	ITGA7	N	-0.0059145	0.0279012	0.832123
rs11172247	12	57946510	G	C	0.398907	chr12:56086759:56086997:clu_191121_	12	56086878	ITGA7	N	-0.00796822	0.032716	0.807573
rs11172247	12	57946510	G	C	0.398907	chr12:56088479:56088562:clu_191122_	12	56088520	ITGA7	N	-0.0205315	0.0314146	0.513391
rs11172247	12	57946510	G	C	0.398907	chr12:56088479:56089338:clu_191122_	12	56088908	ITGA7	N	0.0261098	0.0306667	0.394543
rs11172247	12	57946510	G	C	0.398907	ENSG00000135424.18	12	56094089	ITGA7	-	0.000798385	0.00851795	0.925324
rs11172247	12	57946510	G	C	0.398907	chr12:56094938:56105847:clu_191130_	12	56100392	ITGA7	N	-0.00719626	0.0303344	0.812478
rs11172247	12	57946510	G	C	0.398907	chr12:56096962:56105847:clu_191130_	12	56101404	ITGA7	N	-0.000580399	0.0271937	0.982972
rs11172247	12	57946510	G	C	0.398907	chr12:56105918:56109703:clu_191134_	12	56107810	ITGA7	N	-0.0380971	0.0305048	0.211706
rs11172247	12	57946510	G	C	0.398907	ENSG00000135441.7	12	56111846	BLOC1S1	+	0.00138481	0.00851794	0.870853
rs11172247	12	57946510	G	C	0.398907	ENSG00000258311.5	12	56114153	AC009779.3	+	0.00678327	0.00851785	0.425823
rs11172247	12	57946510	G	C	0.398907	ENSG00000135437.10	12	56116320	RDH5	+	0.0178129	0.0085173	0.0364939
rs11172247	12	57946510	G	C	0.398907	ENSG00000135414.10	12	56143977	GDF11	+	0.00713966	0.00851784	0.401918
rs11172247	12	57946510	G	C	0.398907	chr12:56224867:56226743:clu_83230_	12	56225805	TMEM198B	N	0.0289906	0.0287694	0.313605
rs11172247	12	57946510	G	C	0.398907	chr12:56227325:56228635:clu_83231_	12	56227980	TMEM198B	N	-0.0422123	0.032649	0.196042
rs11172247	12	57946510	G	C	0.398907	chr12:56228510:56228635:clu_83231_	12	56228572	TMEM198B	N	-0.0427844	0.0278028	0.12384
rs11172247	12	57946510	G	C	0.398907	chr12:56227325:56229910:clu_83231_	12	56228618	TMEM198B	N	-0.00698251	0.0305516	0.81922
rs11172247	12	57946510	G	C	0.398907	ENSG00000170473.17	12	56310799	PYM1	-	0.00769628	0.00851783	0.366234
rs11172247	12	57946510	G	C	0.398907	chr12:56335109:56335294:clu_83248_	12	56335202	DGKA	N	-0.0109636	0.0295472	0.710597
rs11172247	12	57946510	G	C	0.398907	chr12:56335368:56335782:clu_83248_	12	56335575	DGKA	N	0.0174361	0.0296101	0.555959
rs11172247	12	57946510	G	C	0.398907	chr12:56368123:56380653:clu_83252_	12	56374388	RAB5B	N	0.0241368	0.028191	0.391894
rs11172247	12	57946510	G	C	0.398907	ENSG00000111540.16	12	56379082	RAB5B	+	0.00902948	0.00851778	0.289111
rs11172247	12	57946510	G	C	0.398907	chr12:56383882:56385144:clu_83253_	12	56384513	RAB5B	N	-0.0247343	0.0252223	0.326766
rs11172247	12	57946510	G	C	0.398907	chr12:56391123:56391399:clu_83255_	12	56391261	SUOX	N	0.0241214	0.0302635	0.425424
rs11172247	12	57946510	G	C	0.398907	chr12:56391123:56395996:clu_83255_	12	56393560	SUOX	N	-0.00781838	0.0291136	0.788278
rs11172247	12	57946510	G	C	0.398907	chr12:56391507:56395996:clu_83255_	12	56393752	SUOX	N	0.001336	0.0279855	0.961924
rs11172247	12	57946510	G	C	0.398907	ENSG00000139531.13	12	56395694	SUOX	+	0.00892432	0.00851778	0.294764
rs11172247	12	57946510	G	C	0.398907	ENSG00000197728.11	12	56436808	RPS26	+	0.00419486	0.00851791	0.622383
rs11172247	12	57946510	G	C	0.398907	ENSG00000065361.16	12	56483936	ERBB3	+	0.00345989	0.00851792	0.684603
rs11172247	12	57946510	G	C	0.398907	chr12:56510583:56510973:clu_83186_	12	56510778	RPL41	N	-0.08117	0.0275824	0.00325236
rs11172247	12	57946510	G	C	0.398907	ENSG00000229117.9	12	56511062	RPL41	+	0.00350107	0.00851792	0.681055
rs11172247	12	57946510	G	C	0.398907	ENSG00000139641.13	12	56525246	ESYT1	+	0.00611903	0.00851787	0.472525
rs11172247	12	57946510	G	C	0.398907	ENSG00000196465.10	12	56549735	MYL6B	+	0.00909353	0.00851778	0.285704
rs11172247	12	57946510	G	C	0.398907	chr12:56554104:56554410:clu_83188_	12	56554257	MYL6	N	0.000492337	0.0268285	0.985359
rs11172247	12	57946510	G	C	0.398907	chr12:56554104:56555171:clu_83188_	12	56554638	MYL6	N	-0.0181128	0.028939	0.531384
rs11172247	12	57946510	G	C	0.398907	ENSG00000092841.19	12	56554705	MYL6	+	0.0016241	0.00851794	0.848786
rs11172247	12	57946510	G	C	0.398907	chr12:56554454:56555171:clu_83188_	12	56554812	MYL6	N	0.0195136	0.0308481	0.527015
rs11172247	12	57946510	G	C	0.398907	chr12:56620203:56622798:clu_83189_	12	56621500	NABP2	N	0.00809617	0.0269108	0.763528
rs11172247	12	57946510	G	C	0.398907	chr12:56620203:56623223:clu_83189_	12	56621713	NABP2	N	-0.00459515	0.0273099	0.866379
rs11172247	12	57946510	G	C	0.398907	chr12:56706283:56706376:clu_83347_	12	56706330	RP11-977G19.11	N	0.0461189	0.0270577	0.0882944
rs11172247	12	57946510	G	C	0.398907	ENSG00000257727.6	12	56706764	CNPY2	-	0.0141707	0.00851754	0.09617
rs11172247	12	57946510	G	C	0.398907	chr12:56815795:56815890:clu_191329_	12	56815842	TIMELESS	N	0.0245541	0.0337346	0.466698
rs11172247	12	57946510	G	C	0.398907	chr12:56815816:56815890:clu_191329_	12	56815853	TIMELESS	N	0.0287884	0.0347027	0.406781
rs11172247	12	57946510	G	C	0.398907	chr12:56868680:56868828:clu_191319_	12	56868754	GLS2	N	-0.0312171	0.0243907	0.200589
rs11172247	12	57946510	G	C	0.398907	chr12:56868894:56869408:clu_191319_	12	56869151	GLS2	N	0.0124614	0.0239994	0.603593
rs11172247	12	57946510	G	C	0.398907	ENSG00000135423.13	12	56873463	GLS2	-	0.011491	0.00851768	0.177313
rs11172247	12	57946510	G	C	0.398907	chr12:56982158:57007681:clu_83411_	12	56994920	RBMS2	N	-0.0511142	0.0284265	0.0721584
rs11172247	12	57946510	G	C	0.398907	chr12:57036364:57036457:clu_191147_	12	57036410	ATP5B	N	-0.00686612	0.0276011	0.803544
rs11172247	12	57946510	G	C	0.398907	chr12:57036615:57037187:clu_191147_	12	57036901	ATP5B	N	0.00204779	0.02733	0.940272
rs11172247	12	57946510	G	C	0.398907	ENSG00000196531.14	12	57115750	NACA	-	0.00171066	0.00851794	0.840832
rs11172247	12	57946510	G	C	0.398907	ENSG00000198056.15	12	57135619	PRIM1	-	0.0120017	0.00851765	0.158823
rs11172247	12	57946510	G	C	0.398907	chr12:57146102:57156982:clu_83460_	12	57151542	HSD17B6	N	0.0571469	0.0354595	0.107047
rs11172247	12	57946510	G	C	0.398907	chr12:57146365:57156982:clu_83460_	12	57151674	HSD17B6	N	-0.0240083	0.028041	0.391897
rs11172247	12	57946510	G	C	0.398907	chr12:57146365:57156988:clu_83460_	12	57151676	HSD17B6	N	0.00875253	0.0277296	0.752277
rs11172247	12	57946510	G	C	0.398907	chr12:57146365:57157002:clu_83460_	12	57151684	HSD17B6	N	0.00604831	0.0294881	0.837486
rs11172247	12	57946510	G	C	0.398907	chr12:57146365:57167618:clu_83460_	12	57156992	HSD17B6	N	0.0444166	0.0317731	0.162133
rs11172247	12	57946510	G	C	0.398907	chr12:57157198:57164099:clu_83460_	12	57160648	HSD17B6	N	-0.0141589	0.0293497	0.629507
rs11172247	12	57946510	G	C	0.398907	chr12:57157198:57167620:clu_83460_	12	57162409	HSD17B6	N	0.00626598	0.0295794	0.832235
rs11172247	12	57946510	G	C	0.398907	chr12:57157206:57167623:clu_83460_	12	57162414	HSD17B6	N	0.0174187	0.0323165	0.589884
rs11172247	12	57946510	G	C	0.398907	ENSG00000025423.11	12	57163759	HSD17B6	+	0.00721513	0.00851784	0.396961
rs11172247	12	57946510	G	C	0.398907	chr12:57157198:57175758:clu_83460_	12	57166478	HSD17B6	N	0.0223534	0.0302298	0.459635
rs11172247	12	57946510	G	C	0.398907	chr12:57167949:57170114:clu_83460_	12	57169032	HSD17B6	N	0.0208369	0.0344662	0.54547
rs11172247	12	57946510	G	C	0.398907	chr12:57170230:57175758:clu_83460_	12	57172994	HSD17B6	N	0.0188585	0.034516	0.584812
rs11172247	12	57946510	G	C	0.398907	chr12:57173061:57175758:clu_83460_	12	57174410	HSD17B6	N	0.0214009	0.0331656	0.518749
rs11172247	12	57946510	G	C	0.398907	chr12:57167949:57180909:clu_83460_	12	57174429	HSD17B6	N	0.0300099	0.0307992	0.329872
rs11172247	12	57946510	G	C	0.398907	chr12:57176016:57180909:clu_83460_	12	57178462	HSD17B6	N	0.0603013	0.0321658	0.0608343
rs11172247	12	57946510	G	C	0.398907	chr12:57178800:57179686:clu_83460_	12	57179243	HSD17B6	N	-0.0147598	0.0271155	0.586215
rs11172247	12	57946510	G	C	0.398907	chr12:57409586:57409671:clu_191436_	12	57409628	TAC3	N	0.0298542	0.0288947	0.301509
rs11172247	12	57946510	G	C	0.398907	chr12:57454728:57456868:clu_191447_	12	57455798	TMEM194A	N	0.0060875	0.0253639	0.810325
rs11172247	12	57946510	G	C	0.398907	chr12:57455448:57456902:clu_191447_	12	57456175	TMEM194A	N	0.0137871	0.0265635	0.603743
rs11172247	12	57946510	G	C	0.398907	chr12:57457112:57457854:clu_191448_	12	57457483	TMEM194A	N	0.0249866	0.0328949	0.447501
rs11172247	12	57946510	G	C	0.398907	chr12:57457127:57457854:clu_191448_	12	57457490	TMEM194A	N	-0.000976527	0.0300494	0.974075
rs11172247	12	57946510	G	C	0.398907	chr12:57456990:57458429:clu_191448_	12	57457710	TMEM194A	N	0.0235892	0.0299729	0.431271
rs11172247	12	57946510	G	C	0.398907	chr12:57457127:57458429:clu_191448_	12	57457778	TMEM194A	N	0.0121561	0.0311394	0.696258
rs11172247	12	57946510	G	C	0.398907	chr12:57458519:57463017:clu_191446_	12	57460768	TMEM194A	N	0.0370939	0.0259234	0.152458
rs11172247	12	57946510	G	C	0.398907	chr12:57464676:57466514:clu_191450_	12	57465595	TMEM194A	N	0.00785603	0.0272547	0.773159
rs11172247	12	57946510	G	C	0.398907	chr12:57466663:57472402:clu_191451_	12	57469532	TMEM194A	N	-0.0443722	0.027892	0.111642
rs11172247	12	57946510	G	C	0.398907	chr12:57466695:57472565:clu_191451_	12	57469630	TMEM194A	N	-0.036995	0.029409	0.208411
rs11172247	12	57946510	G	C	0.398907	chr12:57466695:57478348:clu_191451_	12	57472522	TMEM194A	N	-0.0302281	0.029416	0.304134
rs11172247	12	57946510	G	C	0.398907	chr12:57466695:57480332:clu_191451_	12	57473514	TMEM194A	N	-0.0134431	0.030311	0.657399
rs11172247	12	57946510	G	C	0.398907	chr12:57466695:57481005:clu_191451_	12	57473850	TMEM194A	N	-0.0311224	0.030061	0.300526
rs11172247	12	57946510	G	C	0.398907	chr12:57466695:57481597:clu_191451_	12	57474146	TMEM194A	N	-0.0332316	0.0266283	0.212038
rs11172247	12	57946510	G	C	0.398907	chr12:57473052:57480332:clu_191451_	12	57476692	TMEM194A	N	-0.0340987	0.0295715	0.248871
rs11172247	12	57946510	G	C	0.398907	chr12:57478488:57480332:clu_191451_	12	57479410	TMEM194A	N	-0.0304336	0.0289003	0.292317
rs11172247	12	57946510	G	C	0.398907	chr12:57478517:57480332:clu_191451_	12	57479424	TMEM194A	N	-0.0300188	0.0306903	0.328016
rs11172247	12	57946510	G	C	0.398907	chr12:57478488:57481597:clu_191451_	12	57480042	TMEM194A	N	-0.0219883	0.0308209	0.475584
rs11172247	12	57946510	G	C	0.398907	chr12:57478517:57481597:clu_191451_	12	57480057	TMEM194A	N	-0.0403244	0.0304042	0.184747
rs11172247	12	57946510	G	C	0.398907	chr12:57480577:57481005:clu_191451_	12	57480791	TMEM194A	N	-0.0287772	0.0289857	0.320804
rs11172247	12	57946510	G	C	0.398907	chr12:57480577:57481597:clu_191451_	12	57481087	TMEM194A	N	-0.0288534	0.0282248	0.306651
rs11172247	12	57946510	G	C	0.398907	chr12:57499106:57499251:clu_191459_	12	57499178	STAT6	N	-0.0153919	0.0272419	0.572069
rs11172247	12	57946510	G	C	0.398907	ENSG00000166888.12	12	57507556	STAT6	-	0.0112783	0.00851769	0.18547
rs11172247	12	57946510	G	C	0.398907	chr12:57697000:57704047:clu_191424_	12	57700524	R3HDM2	N	-0.0717244	0.0301871	0.0175018
rs11172247	12	57946510	G	C	0.398907	chr12:57699446:57704047:clu_191424_	12	57701746	R3HDM2	N	0.0741063	0.0284865	0.00928294
rs11172247	12	57946510	G	C	0.398907	chr12:57866471:57867825:clu_191549_	12	57867148	ARHGAP9	N	0.00263265	0.0257276	0.918496
rs11172247	12	57946510	G	C	0.398907	chr12:57867959:57868206:clu_191550_	12	57868082	ARHGAP9	N	-0.00740026	0.0295774	0.802433
rs11172247	12	57946510	G	C	0.398907	chr12:57867959:57868235:clu_191550_	12	57868097	ARHGAP9	N	0.0678118	0.0296365	0.0221305
rs11172247	12	57946510	G	C	0.398907	chr12:57869398:57869559:clu_191554_	12	57869478	ARHGAP9	N	0.310945	0.0350838	7.79432e-19
rs11172247	12	57946510	G	C	0.398907	chr12:57869398:57869616:clu_191554_	12	57869507	ARHGAP9	N	-0.262951	0.031129	2.98532e-17
rs11172247	12	57946510	G	C	0.398907	ENSG00000123329.20	12	57874322	ARHGAP9	-	0.0637224	0.00850965	6.97993e-14
rs11172247	12	57946510	G	C	0.398907	ENSG00000166986.15	12	57890290	MARS1	+	0.0390317	0.00851484	4.56244e-06
rs11172247	12	57946510	G	C	0.398907	chr12:57998641:57999973:clu_83489_	12	57999307	DTX3	N	0.0243233	0.0318651	0.445273
rs11172247	12	57946510	G	C	0.398907	chr12:57999514:57999973:clu_83489_	12	57999744	DTX3	N	-0.0178591	0.0313021	0.568312
rs11172247	12	57946510	G	C	0.398907	ENSG00000178498.16	12	58000996	DTX3	+	0.0199523	0.00851713	0.0191494
rs11172247	12	57946510	G	C	0.398907	ENSG00000240771.8	12	58007495	ARHGEF25	+	0.00307554	0.00851793	0.71805
rs11172247	12	57946510	G	C	0.398907	ENSG00000135502.19	12	58016622	SLC26A10	+	0.00319729	0.00851793	0.707393
rs11172247	12	57946510	G	C	0.398907	chr12:58018817:58018906:clu_83631_	12	58018862	SLC26A10	N	0.0133611	0.0287338	0.641933
rs11172247	12	57946510	G	C	0.398907	chr12:58018765:58019019:clu_83631_	12	58018892	SLC26A10	N	0.0458832	0.0276949	0.0975728
rs11172247	12	57946510	G	C	0.398907	chr12:58019247:58019781:clu_83632_	12	58019514	SLC26A10	N	0.00373538	0.0286453	0.896249
rs11172247	12	57946510	G	C	0.398907	ENSG00000135454.14	12	58022107	B4GALNT1	-	0.00973029	0.00851775	0.253307
rs11172247	12	57946510	G	C	0.398907	chr12:58022686:58022831:clu_191467_	12	58022758	B4GALNT1	N	-0.0173806	0.0265879	0.513303
rs11172247	12	57946510	G	C	0.398907	chr12:58022929:58023935:clu_191467_	12	58023432	B4GALNT1	N	0.0154195	0.025007	0.537493
rs11172247	12	57946510	G	C	0.398907	chr12:58022957:58023935:clu_191467_	12	58023446	B4GALNT1	N	0.00139267	0.0276048	0.959763
rs11172247	12	57946510	G	C	0.398907	chr12:58024869:58025698:clu_191469_	12	58025284	B4GALNT1	N	-0.00176997	0.0300801	0.953078
rs11172247	12	57946510	G	C	0.398907	ENSG00000135506.16	12	58101539	OS9	+	0.068553	0.00850834	7.80919e-16
rs11172247	12	57946510	G	C	0.398907	chr12:58112159:58112776:clu_83641_	12	58112468	OS9	N	0.205715	0.0327287	3.26854e-10
rs11172247	12	57946510	G	C	0.398907	chr12:58112204:58112776:clu_83641_	12	58112490	OS9	N	-0.197754	0.0323465	9.73956e-10
rs11172247	12	57946510	G	C	0.398907	chr12:58117741:58117876:clu_191630_	12	58117808	RP11-571M6.8	N	-0.134954	0.033755	6.38667e-05
rs11172247	12	57946510	G	C	0.398907	chr12:58117763:58117852:clu_191630_	12	58117808	RP11-571M6.8	N	-0.148561	0.0317742	2.93204e-06
rs11172247	12	57946510	G	C	0.398907	ENSG00000135439.11	12	58126742	AGAP2	-	0.00572197	0.00851788	0.501737
rs11172247	12	57946510	G	C	0.398907	chr12:58139222:58139528:clu_83643_	12	58139375	TSPAN31	N	-0.0739639	0.0302315	0.0144217
rs11172247	12	57946510	G	C	0.398907	ENSG00000123427.17	12	58170799	EEF1AKMT3	+	0.0487339	0.00851309	1.0369e-08
rs11172247	12	57946510	G	C	0.398907	ENSG00000257921.6	12	58178890	AC025165.3	+	0.0317888	0.00851588	0.000189298
rs11172247	12	57946510	G	C	0.398907	ENSG00000123297.20	12	58189199	TSFM	+	0.0798465	0.00850492	6.09881e-21
rs11172247	12	57946510	G	C	0.398907	chr12:58186856:58195957:clu_83663_	12	58191406	TSFM	N	0.109854	0.0308036	0.000362089
rs11172247	12	57946510	G	C	0.398907	chr12:58196047:58196338:clu_83663_	12	58196192	TSFM	N	0.086929	0.0319691	0.00654489
rs11172247	12	57946510	G	C	0.398907	chr12:58186856:58218006:clu_83663_	12	58202431	TSFM	N	0.1549	0.0332627	3.21027e-06
rs11172247	12	57946510	G	C	0.398907	chr12:58202331:58203325:clu_191658_	12	58202828	AVIL	N	0.0321532	0.0265603	0.226058
rs11172247	12	57946510	G	C	0.398907	chr12:58202331:58203380:clu_191658_	12	58202856	AVIL	N	0.00736404	0.0239993	0.758963
rs11172247	12	57946510	G	C	0.398907	chr12:58217788:58218010:clu_191660_	12	58217899	CTDSP2	N	0.00989763	0.0294253	0.736596
rs11172247	12	57946510	G	C	0.398907	chr12:58217872:58218010:clu_191660_	12	58217941	CTDSP2	N	-0.0281673	0.0280733	0.315692
rs11172247	12	57946510	G	C	0.398907	chr12:58220880:58221317:clu_191661_	12	58221098	CTDSP2	N	-0.0388607	0.0323799	0.230082
rs11172247	12	57946510	G	C	0.398907	chr12:58220880:58221335:clu_191661_	12	58221108	CTDSP2	N	0.00758759	0.0270097	0.778771
rs11172247	12	57946510	G	C	0.398907	ENSG00000166896.9	12	58326376	ATP23	+	0.0270609	0.00851645	0.00148556
rs11172247	12	57946510	G	C	0.398907	ENSG00000257698.2	12	58327013	GIHCG	-	0.00822677	0.00851781	0.334128
rs11172247	12	57946510	G	C	0.398907	chr12:58329336:58335422:clu_191670_	12	58332379	RP11-620J15.3	N	-0.020537	0.0257398	0.424947
rs11172247	12	57946510	G	C	0.398907	chr12:58335711:58339411:clu_83676_	12	58337561	XRCC6BP1	N	0.0856797	0.0339505	0.0116138
rs11172247	12	57946510	G	C	0.398907	chr12:58335562:58340778:clu_83676_	12	58338170	XRCC6BP1	N	0.0539733	0.0323556	0.0952903
rs11172247	12	57946510	G	C	0.398907	chr12:58335671:58340778:clu_83676_	12	58338224	XRCC6BP1	N	0.0357315	0.0295152	0.226042
rs11172247	12	57946510	G	C	0.398907	chr12:58339315:58339411:clu_83676_	12	58339363	XRCC6BP1	N	0.0961122	0.0336849	0.00432715
rs11172247	12	57946510	G	C	0.398907	chr12:58339456:58340286:clu_83676_	12	58339871	XRCC6BP1	N	0.124964	0.0352427	0.0003914
rs11172247	12	57946510	G	C	0.398907	chr12:58339452:58340778:clu_83676_	12	58340115	XRCC6BP1	N	0.108898	0.0379182	0.00407983
rs11172247	12	57946510	G	C	0.398907	chr12:58335671:58345541:clu_83676_	12	58340606	XRCC6BP1	N	0.10758	0.0387848	0.0055409
rs11172247	12	57946510	G	C	0.398907	chr12:58340614:58340778:clu_83676_	12	58340696	XRCC6BP1	N	0.0714936	0.0360813	0.0475396
rs11172247	12	57946510	G	C	0.398907	chr12:58340859:58344497:clu_83676_	12	58342678	XRCC6BP1	N	0.0616744	0.0348677	0.0769254
rs11172247	12	57946510	G	C	0.398907	chr12:58340859:58345545:clu_83676_	12	58343202	XRCC6BP1	N	0.0991712	0.0343921	0.00393229
rs11172247	12	57946510	G	C	0.398907	chr12:58344667:58345541:clu_83676_	12	58345104	XRCC6BP1	N	0.0859649	0.0366188	0.0188969
rs11172247	12	57946510	G	C	0.398907	chr12:59280672:59281688:clu_191689_	12	59281180	LRIG3	N	-0.00188521	0.0258508	0.941865
rs3741475	12	117669914	A	G	0.275956	chr12:116549317:116555813:clu_193918_	12	116552565	MED13L	N	0.00923884	0.0342057	0.787086
rs12829185	12	117694020	T	C	0.26776	chr12:116549317:116555813:clu_193918_	12	116552565	MED13L	N	0.0282619	0.0341367	0.407725
rs9658417	12	117699505	T	C	0.281421	chr12:116549317:116555813:clu_193918_	12	116552565	MED13L	N	0.0208	0.0340858	0.541713
rs3741475	12	117669914	A	G	0.275956	ENSG00000123066.9	12	116555604	MED13L	-	0.00513589	0.00933119	0.582044
rs12829185	12	117694020	T	C	0.26776	ENSG00000123066.9	12	116555604	MED13L	-	0.00632904	0.00941973	0.501653
rs9658417	12	117699505	T	C	0.281421	ENSG00000123066.9	12	116555604	MED13L	-	0.00672934	0.00927518	0.468132
rs3741475	12	117669914	A	G	0.275956	chr12:116668337:116669864:clu_193918_	12	116669100	MED13L	N	-0.0167768	0.0350617	0.632299
rs12829185	12	117694020	T	C	0.26776	chr12:116668337:116669864:clu_193918_	12	116669100	MED13L	N	0.00922773	0.0349176	0.791571
rs9658417	12	117699505	T	C	0.281421	chr12:116668337:116669864:clu_193918_	12	116669100	MED13L	N	0.00630677	0.0349025	0.856605
rs795484	12	118589862	T	C	0.300546	chr12:116668337:116669864:clu_193918_	12	116669100	MED13L	N	-0.0588576	0.0308806	0.0566533
rs795483	12	118590579	T	C	0.300546	chr12:116668337:116669864:clu_193918_	12	116669100	MED13L	N	-0.0599241	0.0308665	0.0522102
rs2454758	12	118613257	T	C	0.295082	chr12:116668337:116669864:clu_193918_	12	116669100	MED13L	N	-0.0657967	0.0311641	0.0347466
rs61945179	12	118652976	A	G	0.289617	chr12:116668337:116669864:clu_193918_	12	116669100	MED13L	N	-0.0438489	0.0311677	0.159465
rs3741475	12	117669914	A	G	0.275956	chr12:116668427:116674626:clu_193918_	12	116671526	MED13L	N	-0.00683194	0.0329392	0.835689
rs12829185	12	117694020	T	C	0.26776	chr12:116668427:116674626:clu_193918_	12	116671526	MED13L	N	0.00816437	0.032796	0.803404
rs9658417	12	117699505	T	C	0.281421	chr12:116668427:116674626:clu_193918_	12	116671526	MED13L	N	0.00538743	0.0327669	0.869403
rs795484	12	118589862	T	C	0.300546	chr12:116668427:116674626:clu_193918_	12	116671526	MED13L	N	-0.0569367	0.0288514	0.0484448
rs795483	12	118590579	T	C	0.300546	chr12:116668427:116674626:clu_193918_	12	116671526	MED13L	N	-0.0587286	0.0288356	0.041683
rs2454758	12	118613257	T	C	0.295082	chr12:116668427:116674626:clu_193918_	12	116671526	MED13L	N	-0.0610027	0.0291225	0.036198
rs61945179	12	118652976	A	G	0.289617	chr12:116668427:116674626:clu_193918_	12	116671526	MED13L	N	-0.0504275	0.0291367	0.0835019
rs3741475	12	117669914	A	G	0.275956	chr12:116668337:116675273:clu_193918_	12	116671805	MED13L	N	-0.00256341	0.0338733	0.939677
rs12829185	12	117694020	T	C	0.26776	chr12:116668337:116675273:clu_193918_	12	116671805	MED13L	N	-0.000286711	0.0337505	0.993222
rs9658417	12	117699505	T	C	0.281421	chr12:116668337:116675273:clu_193918_	12	116671805	MED13L	N	-0.0036194	0.0337065	0.914488
rs795484	12	118589862	T	C	0.300546	chr12:116668337:116675273:clu_193918_	12	116671805	MED13L	N	-0.0824118	0.0298124	0.00570372
rs795483	12	118590579	T	C	0.300546	chr12:116668337:116675273:clu_193918_	12	116671805	MED13L	N	-0.0819872	0.029799	0.00593517
rs2454758	12	118613257	T	C	0.295082	chr12:116668337:116675273:clu_193918_	12	116671805	MED13L	N	-0.0715035	0.0301011	0.0175277
rs61945179	12	118652976	A	G	0.289617	chr12:116668337:116675273:clu_193918_	12	116671805	MED13L	N	-0.0815349	0.0300907	0.0067357
rs3741475	12	117669914	A	G	0.275956	chr12:116668427:116675273:clu_193918_	12	116671850	MED13L	N	-0.00393783	0.0343592	0.908756
rs12829185	12	117694020	T	C	0.26776	chr12:116668427:116675273:clu_193918_	12	116671850	MED13L	N	-0.00344221	0.0342889	0.920036
rs9658417	12	117699505	T	C	0.281421	chr12:116668427:116675273:clu_193918_	12	116671850	MED13L	N	0.00544064	0.0342166	0.873664
rs795484	12	118589862	T	C	0.300546	chr12:116668427:116675273:clu_193918_	12	116671850	MED13L	N	-0.0841747	0.0299548	0.00495319
rs795483	12	118590579	T	C	0.300546	chr12:116668427:116675273:clu_193918_	12	116671850	MED13L	N	-0.0846974	0.029942	0.00467357
rs2454758	12	118613257	T	C	0.295082	chr12:116668427:116675273:clu_193918_	12	116671850	MED13L	N	-0.0811115	0.0302645	0.00736027
rs61945179	12	118652976	A	G	0.289617	chr12:116668427:116675273:clu_193918_	12	116671850	MED13L	N	-0.0716075	0.0302747	0.0180175
rs3741475	12	117669914	A	G	0.275956	chr12:116669961:116674626:clu_193918_	12	116672294	MED13L	N	0.00602891	0.0367787	0.869791
rs12829185	12	117694020	T	C	0.26776	chr12:116669961:116674626:clu_193918_	12	116672294	MED13L	N	0.0314317	0.0367237	0.392055
rs9658417	12	117699505	T	C	0.281421	chr12:116669961:116674626:clu_193918_	12	116672294	MED13L	N	0.0173661	0.0366852	0.635941
rs795484	12	118589862	T	C	0.300546	chr12:116669961:116674626:clu_193918_	12	116672294	MED13L	N	-0.00506135	0.0322046	0.875117
rs795483	12	118590579	T	C	0.300546	chr12:116669961:116674626:clu_193918_	12	116672294	MED13L	N	-0.00850488	0.0321956	0.791655
rs2454758	12	118613257	T	C	0.295082	chr12:116669961:116674626:clu_193918_	12	116672294	MED13L	N	-0.00707428	0.0325294	0.82784
rs61945179	12	118652976	A	G	0.289617	chr12:116669961:116674626:clu_193918_	12	116672294	MED13L	N	0.00933169	0.0325063	0.774056
rs3741475	12	117669914	A	G	0.275956	chr12:116669961:116675273:clu_193918_	12	116672617	MED13L	N	-0.00978931	0.0353903	0.782079
rs12829185	12	117694020	T	C	0.26776	chr12:116669961:116675273:clu_193918_	12	116672617	MED13L	N	-0.0126615	0.0352638	0.719557
rs9658417	12	117699505	T	C	0.281421	chr12:116669961:116675273:clu_193918_	12	116672617	MED13L	N	-0.0115624	0.0351745	0.742371
rs795484	12	118589862	T	C	0.300546	chr12:116669961:116675273:clu_193918_	12	116672617	MED13L	N	-0.0842949	0.0308608	0.00630555
rs795483	12	118590579	T	C	0.300546	chr12:116669961:116675273:clu_193918_	12	116672617	MED13L	N	-0.0824274	0.03085	0.00754287
rs2454758	12	118613257	T	C	0.295082	chr12:116669961:116675273:clu_193918_	12	116672617	MED13L	N	-0.0795874	0.03118	0.0106948
rs61945179	12	118652976	A	G	0.289617	chr12:116669961:116675273:clu_193918_	12	116672617	MED13L	N	-0.0494282	0.0312329	0.113519
rs3741475	12	117669914	A	G	0.275956	chr12:116674695:116675273:clu_193918_	12	116674984	MED13L	N	0.0280755	0.0350532	0.423167
rs12829185	12	117694020	T	C	0.26776	chr12:116674695:116675273:clu_193918_	12	116674984	MED13L	N	0.0533561	0.0348873	0.12617
rs9658417	12	117699505	T	C	0.281421	chr12:116674695:116675273:clu_193918_	12	116674984	MED13L	N	0.0430396	0.0348538	0.216882
rs795484	12	118589862	T	C	0.300546	chr12:116674695:116675273:clu_193918_	12	116674984	MED13L	N	-0.00703717	0.0308725	0.819691
rs795483	12	118590579	T	C	0.300546	chr12:116674695:116675273:clu_193918_	12	116674984	MED13L	N	-0.00931345	0.0308651	0.762845
rs2454758	12	118613257	T	C	0.295082	chr12:116674695:116675273:clu_193918_	12	116674984	MED13L	N	-0.0193886	0.0311413	0.533546
rs61945179	12	118652976	A	G	0.289617	chr12:116674695:116675273:clu_193918_	12	116674984	MED13L	N	-0.00313174	0.0311855	0.920009
rs3741475	12	117669914	A	G	0.275956	ENSG00000196668.4	12	116972775	LINC00173	+	0.0279022	0.00932979	0.00278377
rs12829185	12	117694020	T	C	0.26776	ENSG00000196668.4	12	116972775	LINC00173	+	0.0291613	0.00941824	0.0019598
rs9658417	12	117699505	T	C	0.281421	ENSG00000196668.4	12	116972775	LINC00173	+	0.028258	0.00927376	0.00231067
rs795484	12	118589862	T	C	0.300546	ENSG00000196668.4	12	116972775	LINC00173	+	0.00804307	0.00909705	0.37662
rs795483	12	118590579	T	C	0.300546	ENSG00000196668.4	12	116972775	LINC00173	+	0.00856698	0.00909704	0.346329
rs2454758	12	118613257	T	C	0.295082	ENSG00000196668.4	12	116972775	LINC00173	+	0.00667492	0.00914528	0.465466
rs61945179	12	118652976	A	G	0.289617	ENSG00000196668.4	12	116972775	LINC00173	+	0.00593688	0.0091956	0.518524
rs461801	12	118693870	T	C	0.330601	ENSG00000196668.4	12	116972775	LINC00173	+	0.00621612	0.00886632	0.483244
rs884844	12	118814838	T	C	0.172131	ENSG00000196668.4	12	116972775	LINC00173	+	0.00434525	0.0110492	0.694124
rs7967900	12	118819707	A	G	0.172131	ENSG00000196668.4	12	116972775	LINC00173	+	0.00390002	0.0110492	0.724112
rs2055534	12	118824332	A	G	0.172131	ENSG00000196668.4	12	116972775	LINC00173	+	0.00390002	0.0110492	0.724112
rs7309484	12	118838638	T	C	0.172131	ENSG00000196668.4	12	116972775	LINC00173	+	0.00389955	0.0110492	0.724144
rs17441033	12	118841906	G	A	0.172131	ENSG00000196668.4	12	116972775	LINC00173	+	0.00389955	0.0110492	0.724144
rs61943405	12	118842835	G	T	0.172131	ENSG00000196668.4	12	116972775	LINC00173	+	0.00389955	0.0110492	0.724144
rs2393403	12	118847009	A	G	0.172131	ENSG00000196668.4	12	116972775	LINC00173	+	0.00362643	0.0110492	0.742755
rs3741475	12	117669914	A	G	0.275956	chr12:117158252:117160872:clu_193955_	12	117159562	C12orf49	N	-0.000543106	0.0367444	0.988207
rs12829185	12	117694020	T	C	0.26776	chr12:117158252:117160872:clu_193955_	12	117159562	C12orf49	N	0.0144341	0.0365785	0.693133
rs9658417	12	117699505	T	C	0.281421	chr12:117158252:117160872:clu_193955_	12	117159562	C12orf49	N	0.0192586	0.0365984	0.59874
rs795484	12	118589862	T	C	0.300546	chr12:117158252:117160872:clu_193955_	12	117159562	C12orf49	N	0.0297976	0.0324653	0.358709
rs795483	12	118590579	T	C	0.300546	chr12:117158252:117160872:clu_193955_	12	117159562	C12orf49	N	0.0307675	0.032457	0.343157
rs2454758	12	118613257	T	C	0.295082	chr12:117158252:117160872:clu_193955_	12	117159562	C12orf49	N	0.0291798	0.0327439	0.372848
rs61945179	12	118652976	A	G	0.289617	chr12:117158252:117160872:clu_193955_	12	117159562	C12orf49	N	0.0439016	0.0327618	0.180238
rs461801	12	118693870	T	C	0.330601	chr12:117158252:117160872:clu_193955_	12	117159562	C12orf49	N	0.0212301	0.0324115	0.512457
rs884844	12	118814838	T	C	0.172131	chr12:117158252:117160872:clu_193955_	12	117159562	C12orf49	N	0.0120684	0.0426025	0.776962
rs7967900	12	118819707	A	G	0.172131	chr12:117158252:117160872:clu_193955_	12	117159562	C12orf49	N	0.00972534	0.0426964	0.819818
rs2055534	12	118824332	A	G	0.172131	chr12:117158252:117160872:clu_193955_	12	117159562	C12orf49	N	0.00972534	0.0426964	0.819818
rs7309484	12	118838638	T	C	0.172131	chr12:117158252:117160872:clu_193955_	12	117159562	C12orf49	N	0.0082357	0.0427265	0.847152
rs17441033	12	118841906	G	A	0.172131	chr12:117158252:117160872:clu_193955_	12	117159562	C12orf49	N	0.0082357	0.0427265	0.847152
rs61943405	12	118842835	G	T	0.172131	chr12:117158252:117160872:clu_193955_	12	117159562	C12orf49	N	0.0082357	0.0427265	0.847152
rs2393403	12	118847009	A	G	0.172131	chr12:117158252:117160872:clu_193955_	12	117159562	C12orf49	N	0.00784286	0.0427285	0.854366
rs3741475	12	117669914	A	G	0.275956	chr12:117155698:117175595:clu_193955_	12	117165646	C12orf49	N	-0.0198654	0.0342522	0.561932
rs12829185	12	117694020	T	C	0.26776	chr12:117155698:117175595:clu_193955_	12	117165646	C12orf49	N	-0.0272841	0.0341048	0.423706
rs9658417	12	117699505	T	C	0.281421	chr12:117155698:117175595:clu_193955_	12	117165646	C12orf49	N	-0.0277681	0.0340649	0.414985
rs795484	12	118589862	T	C	0.300546	chr12:117155698:117175595:clu_193955_	12	117165646	C12orf49	N	0.0163742	0.0302016	0.587707
rs795483	12	118590579	T	C	0.300546	chr12:117155698:117175595:clu_193955_	12	117165646	C12orf49	N	0.0159128	0.0301912	0.598147
rs2454758	12	118613257	T	C	0.295082	chr12:117155698:117175595:clu_193955_	12	117165646	C12orf49	N	0.0027859	0.0304409	0.927081
rs61945179	12	118652976	A	G	0.289617	chr12:117155698:117175595:clu_193955_	12	117165646	C12orf49	N	0.0189137	0.0304724	0.534809
rs461801	12	118693870	T	C	0.330601	chr12:117155698:117175595:clu_193955_	12	117165646	C12orf49	N	0.031964	0.0302125	0.290069
rs884844	12	118814838	T	C	0.172131	chr12:117155698:117175595:clu_193955_	12	117165646	C12orf49	N	-0.00264529	0.0399505	0.947207
rs7967900	12	118819707	A	G	0.172131	chr12:117155698:117175595:clu_193955_	12	117165646	C12orf49	N	-0.00178663	0.040073	0.964439
rs2055534	12	118824332	A	G	0.172131	chr12:117155698:117175595:clu_193955_	12	117165646	C12orf49	N	-0.00178663	0.040073	0.964439
rs7309484	12	118838638	T	C	0.172131	chr12:117155698:117175595:clu_193955_	12	117165646	C12orf49	N	-0.00222103	0.040089	0.955818
rs17441033	12	118841906	G	A	0.172131	chr12:117155698:117175595:clu_193955_	12	117165646	C12orf49	N	-0.00222103	0.040089	0.955818
rs61943405	12	118842835	G	T	0.172131	chr12:117155698:117175595:clu_193955_	12	117165646	C12orf49	N	-0.00222103	0.040089	0.955818
rs2393403	12	118847009	A	G	0.172131	chr12:117155698:117175595:clu_193955_	12	117165646	C12orf49	N	-0.000674914	0.0401047	0.986573
rs3741475	12	117669914	A	G	0.275956	chr12:117157681:117175595:clu_193955_	12	117166638	C12orf49	N	0.0139446	0.0340425	0.682082
rs12829185	12	117694020	T	C	0.26776	chr12:117157681:117175595:clu_193955_	12	117166638	C12orf49	N	0.0253611	0.0338411	0.453607
rs9658417	12	117699505	T	C	0.281421	chr12:117157681:117175595:clu_193955_	12	117166638	C12orf49	N	0.019526	0.0338473	0.564016
rs795484	12	118589862	T	C	0.300546	chr12:117157681:117175595:clu_193955_	12	117166638	C12orf49	N	-0.0269381	0.0301394	0.371438
rs795483	12	118590579	T	C	0.300546	chr12:117157681:117175595:clu_193955_	12	117166638	C12orf49	N	-0.0279856	0.030127	0.35293
rs2454758	12	118613257	T	C	0.295082	chr12:117157681:117175595:clu_193955_	12	117166638	C12orf49	N	-0.0218445	0.0304052	0.472482
rs61945179	12	118652976	A	G	0.289617	chr12:117157681:117175595:clu_193955_	12	117166638	C12orf49	N	-0.0381598	0.0304041	0.209448
rs461801	12	118693870	T	C	0.330601	chr12:117157681:117175595:clu_193955_	12	117166638	C12orf49	N	-0.0214259	0.0301207	0.476877
rs884844	12	118814838	T	C	0.172131	chr12:117157681:117175595:clu_193955_	12	117166638	C12orf49	N	0.00130343	0.0397364	0.973833
rs7967900	12	118819707	A	G	0.172131	chr12:117157681:117175595:clu_193955_	12	117166638	C12orf49	N	0.0020946	0.0398324	0.958062
rs2055534	12	118824332	A	G	0.172131	chr12:117157681:117175595:clu_193955_	12	117166638	C12orf49	N	0.0020946	0.0398324	0.958062
rs7309484	12	118838638	T	C	0.172131	chr12:117157681:117175595:clu_193955_	12	117166638	C12orf49	N	0.00334179	0.0398541	0.933175
rs17441033	12	118841906	G	A	0.172131	chr12:117157681:117175595:clu_193955_	12	117166638	C12orf49	N	0.00334179	0.0398541	0.933175
rs61943405	12	118842835	G	T	0.172131	chr12:117157681:117175595:clu_193955_	12	117166638	C12orf49	N	0.00334179	0.0398541	0.933175
rs2393403	12	118847009	A	G	0.172131	chr12:117157681:117175595:clu_193955_	12	117166638	C12orf49	N	0.0045058	0.0398632	0.910006
rs3741475	12	117669914	A	G	0.275956	chr12:117158252:117175595:clu_193955_	12	117166924	C12orf49	N	0.00337622	0.0325518	0.917393
rs12829185	12	117694020	T	C	0.26776	chr12:117158252:117175595:clu_193955_	12	117166924	C12orf49	N	0.00393452	0.0324092	0.903373
rs9658417	12	117699505	T	C	0.281421	chr12:117158252:117175595:clu_193955_	12	117166924	C12orf49	N	0.00804499	0.0323889	0.803835
rs795484	12	118589862	T	C	0.300546	chr12:117158252:117175595:clu_193955_	12	117166924	C12orf49	N	-0.0151843	0.0285865	0.595301
rs795483	12	118590579	T	C	0.300546	chr12:117158252:117175595:clu_193955_	12	117166924	C12orf49	N	-0.0177229	0.0285785	0.535162
rs2454758	12	118613257	T	C	0.295082	chr12:117158252:117175595:clu_193955_	12	117166924	C12orf49	N	-0.0113653	0.0288173	0.693293
rs61945179	12	118652976	A	G	0.289617	chr12:117158252:117175595:clu_193955_	12	117166924	C12orf49	N	-0.00683845	0.0288658	0.81273
rs461801	12	118693870	T	C	0.330601	chr12:117158252:117175595:clu_193955_	12	117166924	C12orf49	N	-0.00314319	0.0286219	0.912554
rs884844	12	118814838	T	C	0.172131	chr12:117158252:117175595:clu_193955_	12	117166924	C12orf49	N	-0.0179952	0.0381006	0.636706
rs7967900	12	118819707	A	G	0.172131	chr12:117158252:117175595:clu_193955_	12	117166924	C12orf49	N	-0.0151631	0.0382085	0.691477
rs2055534	12	118824332	A	G	0.172131	chr12:117158252:117175595:clu_193955_	12	117166924	C12orf49	N	-0.0151631	0.0382085	0.691477
rs7309484	12	118838638	T	C	0.172131	chr12:117158252:117175595:clu_193955_	12	117166924	C12orf49	N	-0.0145178	0.0382353	0.70417
rs17441033	12	118841906	G	A	0.172131	chr12:117158252:117175595:clu_193955_	12	117166924	C12orf49	N	-0.0145178	0.0382353	0.70417
rs61943405	12	118842835	G	T	0.172131	chr12:117158252:117175595:clu_193955_	12	117166924	C12orf49	N	-0.0145178	0.0382353	0.70417
rs2393403	12	118847009	A	G	0.172131	chr12:117158252:117175595:clu_193955_	12	117166924	C12orf49	N	-0.0150453	0.0382375	0.693972
rs3741475	12	117669914	A	G	0.275956	chr12:117348962:117365828:clu_85942_	12	117357395	FBXW8	N	0.0111967	0.0341976	0.743355
rs12829185	12	117694020	T	C	0.26776	chr12:117348962:117365828:clu_85942_	12	117357395	FBXW8	N	0.036419	0.0340023	0.284135
rs9658417	12	117699505	T	C	0.281421	chr12:117348962:117365828:clu_85942_	12	117357395	FBXW8	N	0.0298652	0.0339892	0.379582
rs795484	12	118589862	T	C	0.300546	chr12:117348962:117365828:clu_85942_	12	117357395	FBXW8	N	-0.0460338	0.030217	0.127648
rs795483	12	118590579	T	C	0.300546	chr12:117348962:117365828:clu_85942_	12	117357395	FBXW8	N	-0.0470421	0.030206	0.119381
rs2454758	12	118613257	T	C	0.295082	chr12:117348962:117365828:clu_85942_	12	117357395	FBXW8	N	-0.0522033	0.0304629	0.0865897
rs61945179	12	118652976	A	G	0.289617	chr12:117348962:117365828:clu_85942_	12	117357395	FBXW8	N	-0.0505484	0.0304911	0.0973559
rs461801	12	118693870	T	C	0.330601	chr12:117348962:117365828:clu_85942_	12	117357395	FBXW8	N	-0.052077	0.0301845	0.0844749
rs884844	12	118814838	T	C	0.172131	chr12:117348962:117365828:clu_85942_	12	117357395	FBXW8	N	0.000923581	0.0397561	0.981466
rs7967900	12	118819707	A	G	0.172131	chr12:117348962:117365828:clu_85942_	12	117357395	FBXW8	N	0.0085031	0.039871	0.83112
rs2055534	12	118824332	A	G	0.172131	chr12:117348962:117365828:clu_85942_	12	117357395	FBXW8	N	0.0085031	0.039871	0.83112
rs7309484	12	118838638	T	C	0.172131	chr12:117348962:117365828:clu_85942_	12	117357395	FBXW8	N	0.00929341	0.0398923	0.81579
rs17441033	12	118841906	G	A	0.172131	chr12:117348962:117365828:clu_85942_	12	117357395	FBXW8	N	0.00929341	0.0398923	0.81579
rs61943405	12	118842835	G	T	0.172131	chr12:117348962:117365828:clu_85942_	12	117357395	FBXW8	N	0.00929341	0.0398923	0.81579
rs2393403	12	118847009	A	G	0.172131	chr12:117348962:117365828:clu_85942_	12	117357395	FBXW8	N	0.00836737	0.039902	0.833904
rs3741475	12	117669914	A	G	0.275956	chr12:117349160:117365828:clu_85942_	12	117357494	FBXW8	N	0.00108353	0.0361771	0.976106
rs12829185	12	117694020	T	C	0.26776	chr12:117349160:117365828:clu_85942_	12	117357494	FBXW8	N	-0.0115252	0.0360335	0.749084
rs9658417	12	117699505	T	C	0.281421	chr12:117349160:117365828:clu_85942_	12	117357494	FBXW8	N	-0.00504655	0.0359963	0.888505
rs795484	12	118589862	T	C	0.300546	chr12:117349160:117365828:clu_85942_	12	117357494	FBXW8	N	-0.0143509	0.0320558	0.654381
rs795483	12	118590579	T	C	0.300546	chr12:117349160:117365828:clu_85942_	12	117357494	FBXW8	N	-0.0139257	0.0320459	0.663887
rs2454758	12	118613257	T	C	0.295082	chr12:117349160:117365828:clu_85942_	12	117357494	FBXW8	N	-0.0225823	0.0323118	0.484623
rs61945179	12	118652976	A	G	0.289617	chr12:117349160:117365828:clu_85942_	12	117357494	FBXW8	N	-0.0212942	0.0323395	0.510244
rs461801	12	118693870	T	C	0.330601	chr12:117349160:117365828:clu_85942_	12	117357494	FBXW8	N	-0.0156445	0.0320464	0.62542
rs884844	12	118814838	T	C	0.172131	chr12:117349160:117365828:clu_85942_	12	117357494	FBXW8	N	-0.00170412	0.0423557	0.967907
rs7967900	12	118819707	A	G	0.172131	chr12:117349160:117365828:clu_85942_	12	117357494	FBXW8	N	-0.00265846	0.0424926	0.950115
rs2055534	12	118824332	A	G	0.172131	chr12:117349160:117365828:clu_85942_	12	117357494	FBXW8	N	-0.00265846	0.0424926	0.950115
rs7309484	12	118838638	T	C	0.172131	chr12:117349160:117365828:clu_85942_	12	117357494	FBXW8	N	-0.00446661	0.0425011	0.916301
rs17441033	12	118841906	G	A	0.172131	chr12:117349160:117365828:clu_85942_	12	117357494	FBXW8	N	-0.00446661	0.0425011	0.916301
rs61943405	12	118842835	G	T	0.172131	chr12:117349160:117365828:clu_85942_	12	117357494	FBXW8	N	-0.00446661	0.0425011	0.916301
rs2393403	12	118847009	A	G	0.172131	chr12:117349160:117365828:clu_85942_	12	117357494	FBXW8	N	-0.0036562	0.0425236	0.931482
rs3741475	12	117669914	A	G	0.275956	ENSG00000174989.13	12	117408854	FBXW8	+	0.0166092	0.00933072	0.0750676
rs12829185	12	117694020	T	C	0.26776	ENSG00000174989.13	12	117408854	FBXW8	+	0.0162083	0.00941932	0.0852956
rs9658417	12	117699505	T	C	0.281421	ENSG00000174989.13	12	117408854	FBXW8	+	0.0129035	0.00927495	0.16416
rs795484	12	118589862	T	C	0.300546	ENSG00000174989.13	12	117408854	FBXW8	+	0.0139699	0.0090968	0.124615
rs795483	12	118590579	T	C	0.300546	ENSG00000174989.13	12	117408854	FBXW8	+	0.0134622	0.00909683	0.138904
rs2454758	12	118613257	T	C	0.295082	ENSG00000174989.13	12	117408854	FBXW8	+	0.0116582	0.0091451	0.202379
rs61945179	12	118652976	A	G	0.289617	ENSG00000174989.13	12	117408854	FBXW8	+	0.0137518	0.00919531	0.134779
rs461801	12	118693870	T	C	0.330601	ENSG00000174989.13	12	117408854	FBXW8	+	0.00735764	0.00886629	0.406627
rs884844	12	118814838	T	C	0.172131	ENSG00000174989.13	12	117408854	FBXW8	+	0.00681911	0.0110491	0.537128
rs7967900	12	118819707	A	G	0.172131	ENSG00000174989.13	12	117408854	FBXW8	+	0.007335	0.0110491	0.506784
rs2055534	12	118824332	A	G	0.172131	ENSG00000174989.13	12	117408854	FBXW8	+	0.007335	0.0110491	0.506784
rs7309484	12	118838638	T	C	0.172131	ENSG00000174989.13	12	117408854	FBXW8	+	0.00735095	0.0110491	0.505861
rs17441033	12	118841906	G	A	0.172131	ENSG00000174989.13	12	117408854	FBXW8	+	0.00735095	0.0110491	0.505861
rs61943405	12	118842835	G	T	0.172131	ENSG00000174989.13	12	117408854	FBXW8	+	0.00735095	0.0110491	0.505861
rs2393403	12	118847009	A	G	0.172131	ENSG00000174989.13	12	117408854	FBXW8	+	0.00725744	0.0110491	0.511288
rs3741475	12	117669914	A	G	0.275956	chr12:117426674:117442241:clu_85944_	12	117434458	FBXW8	N	0.044767	0.0362239	0.216517
rs12829185	12	117694020	T	C	0.26776	chr12:117426674:117442241:clu_85944_	12	117434458	FBXW8	N	0.03664	0.0360776	0.309825
rs9658417	12	117699505	T	C	0.281421	chr12:117426674:117442241:clu_85944_	12	117434458	FBXW8	N	0.0384546	0.0360561	0.286188
rs795484	12	118589862	T	C	0.300546	chr12:117426674:117442241:clu_85944_	12	117434458	FBXW8	N	-0.0197673	0.0318971	0.535442
rs795483	12	118590579	T	C	0.300546	chr12:117426674:117442241:clu_85944_	12	117434458	FBXW8	N	-0.0206829	0.0318852	0.516552
rs2454758	12	118613257	T	C	0.295082	chr12:117426674:117442241:clu_85944_	12	117434458	FBXW8	N	-0.0284865	0.032169	0.375873
rs61945179	12	118652976	A	G	0.289617	chr12:117426674:117442241:clu_85944_	12	117434458	FBXW8	N	-0.013428	0.032165	0.676332
rs461801	12	118693870	T	C	0.330601	chr12:117426674:117442241:clu_85944_	12	117434458	FBXW8	N	-0.0141802	0.0318462	0.656123
rs884844	12	118814838	T	C	0.172131	chr12:117426674:117442241:clu_85944_	12	117434458	FBXW8	N	-0.0833215	0.04208	0.0476954
rs7967900	12	118819707	A	G	0.172131	chr12:117426674:117442241:clu_85944_	12	117434458	FBXW8	N	-0.0835427	0.0421876	0.0476732
rs2055534	12	118824332	A	G	0.172131	chr12:117426674:117442241:clu_85944_	12	117434458	FBXW8	N	-0.0835427	0.0421876	0.0476732
rs7309484	12	118838638	T	C	0.172131	chr12:117426674:117442241:clu_85944_	12	117434458	FBXW8	N	-0.0847306	0.0422143	0.0447335
rs17441033	12	118841906	G	A	0.172131	chr12:117426674:117442241:clu_85944_	12	117434458	FBXW8	N	-0.0847306	0.0422143	0.0447335
rs61943405	12	118842835	G	T	0.172131	chr12:117426674:117442241:clu_85944_	12	117434458	FBXW8	N	-0.0847306	0.0422143	0.0447335
rs2393403	12	118847009	A	G	0.172131	chr12:117426674:117442241:clu_85944_	12	117434458	FBXW8	N	-0.0819639	0.0422211	0.0522214
rs3741475	12	117669914	A	G	0.275956	chr12:117484643:117486486:clu_193982_	12	117485564	TESC	N	0.0201087	0.0374578	0.591381
rs12829185	12	117694020	T	C	0.26776	chr12:117484643:117486486:clu_193982_	12	117485564	TESC	N	0.0255226	0.0373109	0.493942
rs9658417	12	117699505	T	C	0.281421	chr12:117484643:117486486:clu_193982_	12	117485564	TESC	N	0.0275501	0.0372679	0.459759
rs795484	12	118589862	T	C	0.300546	chr12:117484643:117486486:clu_193982_	12	117485564	TESC	N	0.049273	0.033095	0.13653
rs795483	12	118590579	T	C	0.300546	chr12:117484643:117486486:clu_193982_	12	117485564	TESC	N	0.0482481	0.0330851	0.144757
rs2454758	12	118613257	T	C	0.295082	chr12:117484643:117486486:clu_193982_	12	117485564	TESC	N	0.0567069	0.0333736	0.0892904
rs61945179	12	118652976	A	G	0.289617	chr12:117484643:117486486:clu_193982_	12	117485564	TESC	N	0.0456044	0.0333991	0.172115
rs461801	12	118693870	T	C	0.330601	chr12:117484643:117486486:clu_193982_	12	117485564	TESC	N	0.0502455	0.0331174	0.129217
rs884844	12	118814838	T	C	0.172131	chr12:117484643:117486486:clu_193982_	12	117485564	TESC	N	-0.0537629	0.0440064	0.221818
rs7967900	12	118819707	A	G	0.172131	chr12:117484643:117486486:clu_193982_	12	117485564	TESC	N	-0.0564586	0.0441322	0.200789
rs2055534	12	118824332	A	G	0.172131	chr12:117484643:117486486:clu_193982_	12	117485564	TESC	N	-0.0564586	0.0441322	0.200789
rs7309484	12	118838638	T	C	0.172131	chr12:117484643:117486486:clu_193982_	12	117485564	TESC	N	-0.0580965	0.0441374	0.188085
rs17441033	12	118841906	G	A	0.172131	chr12:117484643:117486486:clu_193982_	12	117485564	TESC	N	-0.0580965	0.0441374	0.188085
rs61943405	12	118842835	G	T	0.172131	chr12:117484643:117486486:clu_193982_	12	117485564	TESC	N	-0.0580965	0.0441374	0.188085
rs2393403	12	118847009	A	G	0.172131	chr12:117484643:117486486:clu_193982_	12	117485564	TESC	N	-0.0554179	0.0441656	0.20956
rs3741475	12	117669914	A	G	0.275956	ENSG00000088992.18	12	117507006	TESC	-	0.0148488	0.00933083	0.111527
rs12829185	12	117694020	T	C	0.26776	ENSG00000088992.18	12	117507006	TESC	-	0.0189962	0.00941914	0.0437194
rs9658417	12	117699505	T	C	0.281421	ENSG00000088992.18	12	117507006	TESC	-	0.018172	0.00927464	0.0500751
rs795484	12	118589862	T	C	0.300546	ENSG00000088992.18	12	117507006	TESC	-	0.0122103	0.00909689	0.179514
rs795483	12	118590579	T	C	0.300546	ENSG00000088992.18	12	117507006	TESC	-	0.0125995	0.00909687	0.166043
rs2454758	12	118613257	T	C	0.295082	ENSG00000088992.18	12	117507006	TESC	-	0.0171105	0.00914481	0.0613364
rs61945179	12	118652976	A	G	0.289617	ENSG00000088992.18	12	117507006	TESC	-	0.010003	0.00919548	0.276678
rs461801	12	118693870	T	C	0.330601	ENSG00000088992.18	12	117507006	TESC	-	0.00638808	0.00886631	0.471224
rs884844	12	118814838	T	C	0.172131	ENSG00000088992.18	12	117507006	TESC	-	0.00608391	0.0110492	0.581893
rs7967900	12	118819707	A	G	0.172131	ENSG00000088992.18	12	117507006	TESC	-	0.00612268	0.0110492	0.579489
rs2055534	12	118824332	A	G	0.172131	ENSG00000088992.18	12	117507006	TESC	-	0.00612268	0.0110492	0.579489
rs7309484	12	118838638	T	C	0.172131	ENSG00000088992.18	12	117507006	TESC	-	0.00634903	0.0110491	0.56555
rs17441033	12	118841906	G	A	0.172131	ENSG00000088992.18	12	117507006	TESC	-	0.00634903	0.0110491	0.56555
rs61943405	12	118842835	G	T	0.172131	ENSG00000088992.18	12	117507006	TESC	-	0.00634903	0.0110491	0.56555
rs2393403	12	118847009	A	G	0.172131	ENSG00000088992.18	12	117507006	TESC	-	0.00612691	0.0110492	0.579227
rs3741475	12	117669914	A	G	0.275956	ENSG00000135108.15	12	117604036	FBXO21	-	0.055044	0.00932559	3.58105e-09
rs12829185	12	117694020	T	C	0.26776	ENSG00000135108.15	12	117604036	FBXO21	-	0.0486472	0.00941544	2.38198e-07
rs9658417	12	117699505	T	C	0.281421	ENSG00000135108.15	12	117604036	FBXO21	-	0.049711	0.00927062	8.22103e-08
rs795484	12	118589862	T	C	0.300546	ENSG00000135108.15	12	117604036	FBXO21	-	0.0184317	0.00909653	0.0427406
rs795483	12	118590579	T	C	0.300546	ENSG00000135108.15	12	117604036	FBXO21	-	0.018443	0.00909652	0.0426133
rs2454758	12	118613257	T	C	0.295082	ENSG00000135108.15	12	117604036	FBXO21	-	0.0167148	0.00914483	0.0675823
rs61945179	12	118652976	A	G	0.289617	ENSG00000135108.15	12	117604036	FBXO21	-	0.0162317	0.00919517	0.0775233
rs461801	12	118693870	T	C	0.330601	ENSG00000135108.15	12	117604036	FBXO21	-	0.0132677	0.00886605	0.134534
rs884844	12	118814838	T	C	0.172131	ENSG00000135108.15	12	117604036	FBXO21	-	0.0153824	0.0110488	0.163856
rs7967900	12	118819707	A	G	0.172131	ENSG00000135108.15	12	117604036	FBXO21	-	0.0149278	0.0110489	0.176673
rs2055534	12	118824332	A	G	0.172131	ENSG00000135108.15	12	117604036	FBXO21	-	0.0149278	0.0110489	0.176673
rs7309484	12	118838638	T	C	0.172131	ENSG00000135108.15	12	117604036	FBXO21	-	0.0149498	0.0110489	0.176035
rs17441033	12	118841906	G	A	0.172131	ENSG00000135108.15	12	117604036	FBXO21	-	0.0149498	0.0110489	0.176035
rs61943405	12	118842835	G	T	0.172131	ENSG00000135108.15	12	117604036	FBXO21	-	0.0149498	0.0110489	0.176035
rs2393403	12	118847009	A	G	0.172131	ENSG00000135108.15	12	117604036	FBXO21	-	0.0151999	0.0110488	0.168915
rs3741475	12	117669914	A	G	0.275956	chr12:117680510:117681102:clu_194018_	12	117680806	NOS1	N	0.0305601	0.0315579	0.332854
rs12829185	12	117694020	T	C	0.26776	chr12:117680510:117681102:clu_194018_	12	117680806	NOS1	N	0.00940962	0.0313931	0.764379
rs9658417	12	117699505	T	C	0.281421	chr12:117680510:117681102:clu_194018_	12	117680806	NOS1	N	0.018974	0.0314135	0.545838
rs795484	12	118589862	T	C	0.300546	chr12:117680510:117681102:clu_194018_	12	117680806	NOS1	N	0.00369398	0.0280421	0.895198
rs795483	12	118590579	T	C	0.300546	chr12:117680510:117681102:clu_194018_	12	117680806	NOS1	N	0.00381721	0.0280319	0.891684
rs2454758	12	118613257	T	C	0.295082	chr12:117680510:117681102:clu_194018_	12	117680806	NOS1	N	0.00734933	0.0282562	0.79479
rs61945179	12	118652976	A	G	0.289617	chr12:117680510:117681102:clu_194018_	12	117680806	NOS1	N	-0.00422645	0.0282454	0.881054
rs461801	12	118693870	T	C	0.330601	chr12:117680510:117681102:clu_194018_	12	117680806	NOS1	N	0.00635213	0.0279187	0.820017
rs884844	12	118814838	T	C	0.172131	chr12:117680510:117681102:clu_194018_	12	117680806	NOS1	N	-0.000965902	0.0375295	0.979467
rs7967900	12	118819707	A	G	0.172131	chr12:117680510:117681102:clu_194018_	12	117680806	NOS1	N	0.00256758	0.0376074	0.945568
rs2055534	12	118824332	A	G	0.172131	chr12:117680510:117681102:clu_194018_	12	117680806	NOS1	N	0.00256758	0.0376074	0.945568
rs7309484	12	118838638	T	C	0.172131	chr12:117680510:117681102:clu_194018_	12	117680806	NOS1	N	0.00206825	0.0376229	0.95616
rs17441033	12	118841906	G	A	0.172131	chr12:117680510:117681102:clu_194018_	12	117680806	NOS1	N	0.00206825	0.0376229	0.95616
rs61943405	12	118842835	G	T	0.172131	chr12:117680510:117681102:clu_194018_	12	117680806	NOS1	N	0.00206825	0.0376229	0.95616
rs2393403	12	118847009	A	G	0.172131	chr12:117680510:117681102:clu_194018_	12	117680806	NOS1	N	0.00322608	0.0376341	0.931687
rs3741475	12	117669914	A	G	0.275956	chr12:117680510:117685153:clu_194018_	12	117682832	NOS1	N	0.0492454	0.0334099	0.140488
rs12829185	12	117694020	T	C	0.26776	chr12:117680510:117685153:clu_194018_	12	117682832	NOS1	N	0.0496378	0.0332661	0.135662
rs9658417	12	117699505	T	C	0.281421	chr12:117680510:117685153:clu_194018_	12	117682832	NOS1	N	0.0540045	0.0332341	0.104168
rs795484	12	118589862	T	C	0.300546	chr12:117680510:117685153:clu_194018_	12	117682832	NOS1	N	-0.00651751	0.0294171	0.82466
rs795483	12	118590579	T	C	0.300546	chr12:117680510:117685153:clu_194018_	12	117682832	NOS1	N	-0.00574942	0.0294014	0.844963
rs2454758	12	118613257	T	C	0.295082	chr12:117680510:117685153:clu_194018_	12	117682832	NOS1	N	-0.0138256	0.0296783	0.641325
rs61945179	12	118652976	A	G	0.289617	chr12:117680510:117685153:clu_194018_	12	117682832	NOS1	N	-0.00165724	0.0296857	0.95548
rs461801	12	118693870	T	C	0.330601	chr12:117680510:117685153:clu_194018_	12	117682832	NOS1	N	0.00443605	0.0294231	0.880159
rs884844	12	118814838	T	C	0.172131	chr12:117680510:117685153:clu_194018_	12	117682832	NOS1	N	0.044665	0.0392019	0.254554
rs7967900	12	118819707	A	G	0.172131	chr12:117680510:117685153:clu_194018_	12	117682832	NOS1	N	0.0450972	0.0393155	0.251358
rs2055534	12	118824332	A	G	0.172131	chr12:117680510:117685153:clu_194018_	12	117682832	NOS1	N	0.0450972	0.0393155	0.251358
rs7309484	12	118838638	T	C	0.172131	chr12:117680510:117685153:clu_194018_	12	117682832	NOS1	N	0.0444136	0.0393417	0.258931
rs17441033	12	118841906	G	A	0.172131	chr12:117680510:117685153:clu_194018_	12	117682832	NOS1	N	0.0444136	0.0393417	0.258931
rs61943405	12	118842835	G	T	0.172131	chr12:117680510:117685153:clu_194018_	12	117682832	NOS1	N	0.0444136	0.0393417	0.258931
rs2393403	12	118847009	A	G	0.172131	chr12:117680510:117685153:clu_194018_	12	117682832	NOS1	N	0.0419388	0.0393454	0.286462
rs3741475	12	117669914	A	G	0.275956	chr12:117681240:117685153:clu_194018_	12	117683196	NOS1	N	-0.0098901	0.0320065	0.757319
rs12829185	12	117694020	T	C	0.26776	chr12:117681240:117685153:clu_194018_	12	117683196	NOS1	N	0.0119302	0.0318186	0.707702
rs9658417	12	117699505	T	C	0.281421	chr12:117681240:117685153:clu_194018_	12	117683196	NOS1	N	0.00138372	0.0318538	0.965351
rs795484	12	118589862	T	C	0.300546	chr12:117681240:117685153:clu_194018_	12	117683196	NOS1	N	-0.0161889	0.0284258	0.569007
rs795483	12	118590579	T	C	0.300546	chr12:117681240:117685153:clu_194018_	12	117683196	NOS1	N	-0.0161833	0.0284152	0.568997
rs2454758	12	118613257	T	C	0.295082	chr12:117681240:117685153:clu_194018_	12	117683196	NOS1	N	-0.0208492	0.0286359	0.466565
rs61945179	12	118652976	A	G	0.289617	chr12:117681240:117685153:clu_194018_	12	117683196	NOS1	N	-0.00673812	0.0286319	0.813948
rs461801	12	118693870	T	C	0.330601	chr12:117681240:117685153:clu_194018_	12	117683196	NOS1	N	-0.0204476	0.0282947	0.469887
rs884844	12	118814838	T	C	0.172131	chr12:117681240:117685153:clu_194018_	12	117683196	NOS1	N	0.00680958	0.0379478	0.857587
rs7967900	12	118819707	A	G	0.172131	chr12:117681240:117685153:clu_194018_	12	117683196	NOS1	N	0.00353423	0.0380241	0.925946
rs2055534	12	118824332	A	G	0.172131	chr12:117681240:117685153:clu_194018_	12	117683196	NOS1	N	0.00353423	0.0380241	0.925946
rs7309484	12	118838638	T	C	0.172131	chr12:117681240:117685153:clu_194018_	12	117683196	NOS1	N	0.00421334	0.0380424	0.911811
rs17441033	12	118841906	G	A	0.172131	chr12:117681240:117685153:clu_194018_	12	117683196	NOS1	N	0.00421334	0.0380424	0.911811
rs61943405	12	118842835	G	T	0.172131	chr12:117681240:117685153:clu_194018_	12	117683196	NOS1	N	0.00421334	0.0380424	0.911811
rs2393403	12	118847009	A	G	0.172131	chr12:117681240:117685153:clu_194018_	12	117683196	NOS1	N	0.00249753	0.0380514	0.947668
rs3741475	12	117669914	A	G	0.275956	chr12:117701779:117705848:clu_194021_	12	117703814	NOS1	N	-0.0531782	0.0314158	0.0905086
rs12829185	12	117694020	T	C	0.26776	chr12:117701779:117705848:clu_194021_	12	117703814	NOS1	N	-0.0444374	0.0312543	0.155083
rs9658417	12	117699505	T	C	0.281421	chr12:117701779:117705848:clu_194021_	12	117703814	NOS1	N	-0.0448425	0.0312667	0.151517
rs795484	12	118589862	T	C	0.300546	chr12:117701779:117705848:clu_194021_	12	117703814	NOS1	N	-0.0190449	0.0278367	0.493873
rs795483	12	118590579	T	C	0.300546	chr12:117701779:117705848:clu_194021_	12	117703814	NOS1	N	-0.0190943	0.0278244	0.492561
rs2454758	12	118613257	T	C	0.295082	chr12:117701779:117705848:clu_194021_	12	117703814	NOS1	N	-0.0131519	0.0280375	0.63901
rs61945179	12	118652976	A	G	0.289617	chr12:117701779:117705848:clu_194021_	12	117703814	NOS1	N	-0.00797637	0.0280449	0.776092
rs461801	12	118693870	T	C	0.330601	chr12:117701779:117705848:clu_194021_	12	117703814	NOS1	N	-0.0107634	0.027737	0.697977
rs884844	12	118814838	T	C	0.172131	chr12:117701779:117705848:clu_194021_	12	117703814	NOS1	N	-0.00975861	0.0369074	0.791466
rs7967900	12	118819707	A	G	0.172131	chr12:117701779:117705848:clu_194021_	12	117703814	NOS1	N	-0.0138681	0.0370108	0.707882
rs2055534	12	118824332	A	G	0.172131	chr12:117701779:117705848:clu_194021_	12	117703814	NOS1	N	-0.0138681	0.0370108	0.707882
rs7309484	12	118838638	T	C	0.172131	chr12:117701779:117705848:clu_194021_	12	117703814	NOS1	N	-0.0119877	0.0370302	0.746144
rs17441033	12	118841906	G	A	0.172131	chr12:117701779:117705848:clu_194021_	12	117703814	NOS1	N	-0.0119877	0.0370302	0.746144
rs61943405	12	118842835	G	T	0.172131	chr12:117701779:117705848:clu_194021_	12	117703814	NOS1	N	-0.0119877	0.0370302	0.746144
rs2393403	12	118847009	A	G	0.172131	chr12:117701779:117705848:clu_194021_	12	117703814	NOS1	N	-0.0119837	0.0370363	0.746267
rs3741475	12	117669914	A	G	0.275956	chr12:117705949:117715764:clu_194022_	12	117710856	NOS1	N	-0.0215096	0.0332161	0.517265
rs12829185	12	117694020	T	C	0.26776	chr12:117705949:117715764:clu_194022_	12	117710856	NOS1	N	-0.0226432	0.0330707	0.493539
rs9658417	12	117699505	T	C	0.281421	chr12:117705949:117715764:clu_194022_	12	117710856	NOS1	N	-0.0215067	0.0330731	0.515513
rs795484	12	118589862	T	C	0.300546	chr12:117705949:117715764:clu_194022_	12	117710856	NOS1	N	-0.0366942	0.0293194	0.210741
rs795483	12	118590579	T	C	0.300546	chr12:117705949:117715764:clu_194022_	12	117710856	NOS1	N	-0.0362894	0.0293106	0.215679
rs2454758	12	118613257	T	C	0.295082	chr12:117705949:117715764:clu_194022_	12	117710856	NOS1	N	-0.0496796	0.0295745	0.0929931
rs61945179	12	118652976	A	G	0.289617	chr12:117705949:117715764:clu_194022_	12	117710856	NOS1	N	-0.0432853	0.0295897	0.143508
rs461801	12	118693870	T	C	0.330601	chr12:117705949:117715764:clu_194022_	12	117710856	NOS1	N	-0.049936	0.02927	0.0879997
rs884844	12	118814838	T	C	0.172131	chr12:117705949:117715764:clu_194022_	12	117710856	NOS1	N	-0.101269	0.0387929	0.00904114
rs7967900	12	118819707	A	G	0.172131	chr12:117705949:117715764:clu_194022_	12	117710856	NOS1	N	-0.103073	0.0388761	0.00801787
rs2055534	12	118824332	A	G	0.172131	chr12:117705949:117715764:clu_194022_	12	117710856	NOS1	N	-0.103073	0.0388761	0.00801787
rs7309484	12	118838638	T	C	0.172131	chr12:117705949:117715764:clu_194022_	12	117710856	NOS1	N	-0.10013	0.0389082	0.0100674
rs17441033	12	118841906	G	A	0.172131	chr12:117705949:117715764:clu_194022_	12	117710856	NOS1	N	-0.10013	0.0389082	0.0100674
rs61943405	12	118842835	G	T	0.172131	chr12:117705949:117715764:clu_194022_	12	117710856	NOS1	N	-0.10013	0.0389082	0.0100674
rs2393403	12	118847009	A	G	0.172131	chr12:117705949:117715764:clu_194022_	12	117710856	NOS1	N	-0.10267	0.0389028	0.00831173
rs3741475	12	117669914	A	G	0.275956	chr12:117718671:117723909:clu_194023_	12	117721290	NOS1	N	-0.0549701	0.0327264	0.0930183
rs12829185	12	117694020	T	C	0.26776	chr12:117718671:117723909:clu_194023_	12	117721290	NOS1	N	-0.0392227	0.0326061	0.229004
rs9658417	12	117699505	T	C	0.281421	chr12:117718671:117723909:clu_194023_	12	117721290	NOS1	N	-0.0444426	0.0326275	0.173159
rs795484	12	118589862	T	C	0.300546	chr12:117718671:117723909:clu_194023_	12	117721290	NOS1	N	-0.00773346	0.028878	0.788855
rs795483	12	118590579	T	C	0.300546	chr12:117718671:117723909:clu_194023_	12	117721290	NOS1	N	-0.00748696	0.0288673	0.795359
rs2454758	12	118613257	T	C	0.295082	chr12:117718671:117723909:clu_194023_	12	117721290	NOS1	N	-0.0201177	0.0291266	0.489754
rs61945179	12	118652976	A	G	0.289617	chr12:117718671:117723909:clu_194023_	12	117721290	NOS1	N	-0.0162628	0.0291331	0.576691
rs461801	12	118693870	T	C	0.330601	chr12:117718671:117723909:clu_194023_	12	117721290	NOS1	N	-0.0306596	0.0287785	0.28671
rs884844	12	118814838	T	C	0.172131	chr12:117718671:117723909:clu_194023_	12	117721290	NOS1	N	-0.000224113	0.038302	0.995331
rs7967900	12	118819707	A	G	0.172131	chr12:117718671:117723909:clu_194023_	12	117721290	NOS1	N	0.000973511	0.0384016	0.979775
rs2055534	12	118824332	A	G	0.172131	chr12:117718671:117723909:clu_194023_	12	117721290	NOS1	N	0.000973511	0.0384016	0.979775
rs7309484	12	118838638	T	C	0.172131	chr12:117718671:117723909:clu_194023_	12	117721290	NOS1	N	0.00119833	0.038435	0.975127
rs17441033	12	118841906	G	A	0.172131	chr12:117718671:117723909:clu_194023_	12	117721290	NOS1	N	0.00119833	0.038435	0.975127
rs61943405	12	118842835	G	T	0.172131	chr12:117718671:117723909:clu_194023_	12	117721290	NOS1	N	0.00119833	0.038435	0.975127
rs2393403	12	118847009	A	G	0.172131	chr12:117718671:117723909:clu_194023_	12	117721290	NOS1	N	0.000372925	0.0384269	0.992257
rs3741475	12	117669914	A	G	0.275956	ENSG00000089250.19	12	117767961	NOS1	-	0.0116384	0.00933098	0.212294
rs12829185	12	117694020	T	C	0.26776	ENSG00000089250.19	12	117767961	NOS1	-	0.0136641	0.00941946	0.146884
rs9658417	12	117699505	T	C	0.281421	ENSG00000089250.19	12	117767961	NOS1	-	0.0115452	0.00927501	0.213217
rs795484	12	118589862	T	C	0.300546	ENSG00000089250.19	12	117767961	NOS1	-	0.000529499	0.00909717	0.953585
rs795483	12	118590579	T	C	0.300546	ENSG00000089250.19	12	117767961	NOS1	-	0.000498049	0.00909717	0.956339
rs2454758	12	118613257	T	C	0.295082	ENSG00000089250.19	12	117767961	NOS1	-	0.00108776	0.00914536	0.905322
rs61945179	12	118652976	A	G	0.289617	ENSG00000089250.19	12	117767961	NOS1	-	0.000715487	0.00919567	0.937982
rs461801	12	118693870	T	C	0.330601	ENSG00000089250.19	12	117767961	NOS1	-	0.00168262	0.00886639	0.849486
rs884844	12	118814838	T	C	0.172131	ENSG00000089250.19	12	117767961	NOS1	-	0.0109542	0.011049	0.321482
rs7967900	12	118819707	A	G	0.172131	ENSG00000089250.19	12	117767961	NOS1	-	0.0120579	0.011049	0.275136
rs2055534	12	118824332	A	G	0.172131	ENSG00000089250.19	12	117767961	NOS1	-	0.0120579	0.011049	0.275136
rs7309484	12	118838638	T	C	0.172131	ENSG00000089250.19	12	117767961	NOS1	-	0.0120684	0.011049	0.274718
rs17441033	12	118841906	G	A	0.172131	ENSG00000089250.19	12	117767961	NOS1	-	0.0120684	0.011049	0.274718
rs61943405	12	118842835	G	T	0.172131	ENSG00000089250.19	12	117767961	NOS1	-	0.0120684	0.011049	0.274718
rs2393403	12	118847009	A	G	0.172131	ENSG00000089250.19	12	117767961	NOS1	-	0.0127825	0.011049	0.247314
rs3741475	12	117669914	A	G	0.275956	chr12:117769294:117799317:clu_194024_	12	117784306	NOS1	N	-0.0345025	0.0318194	0.27822
rs12829185	12	117694020	T	C	0.26776	chr12:117769294:117799317:clu_194024_	12	117784306	NOS1	N	-0.022036	0.0316607	0.486426
rs9658417	12	117699505	T	C	0.281421	chr12:117769294:117799317:clu_194024_	12	117784306	NOS1	N	-0.0257933	0.0316812	0.415559
rs795484	12	118589862	T	C	0.300546	chr12:117769294:117799317:clu_194024_	12	117784306	NOS1	N	-0.0400737	0.0281121	0.154014
rs795483	12	118590579	T	C	0.300546	chr12:117769294:117799317:clu_194024_	12	117784306	NOS1	N	-0.0408938	0.0281006	0.145596
rs2454758	12	118613257	T	C	0.295082	chr12:117769294:117799317:clu_194024_	12	117784306	NOS1	N	-0.0346547	0.0283806	0.222059
rs61945179	12	118652976	A	G	0.289617	chr12:117769294:117799317:clu_194024_	12	117784306	NOS1	N	-0.0522847	0.0283515	0.0651602
rs461801	12	118693870	T	C	0.330601	chr12:117769294:117799317:clu_194024_	12	117784306	NOS1	N	-0.0499593	0.0280476	0.0748745
rs884844	12	118814838	T	C	0.172131	chr12:117769294:117799317:clu_194024_	12	117784306	NOS1	N	0.0175058	0.0372443	0.638337
rs7967900	12	118819707	A	G	0.172131	chr12:117769294:117799317:clu_194024_	12	117784306	NOS1	N	0.0196222	0.0373175	0.599016
rs2055534	12	118824332	A	G	0.172131	chr12:117769294:117799317:clu_194024_	12	117784306	NOS1	N	0.0196222	0.0373175	0.599016
rs7309484	12	118838638	T	C	0.172131	chr12:117769294:117799317:clu_194024_	12	117784306	NOS1	N	0.0200344	0.0373438	0.591623
rs17441033	12	118841906	G	A	0.172131	chr12:117769294:117799317:clu_194024_	12	117784306	NOS1	N	0.0200344	0.0373438	0.591623
rs61943405	12	118842835	G	T	0.172131	chr12:117769294:117799317:clu_194024_	12	117784306	NOS1	N	0.0200344	0.0373438	0.591623
rs2393403	12	118847009	A	G	0.172131	chr12:117769294:117799317:clu_194024_	12	117784306	NOS1	N	0.0198448	0.0373425	0.595124
rs3741475	12	117669914	A	G	0.275956	chr12:117769294:117877317:clu_194024_	12	117823306	NOS1	N	0.000895082	0.0326926	0.978158
rs12829185	12	117694020	T	C	0.26776	chr12:117769294:117877317:clu_194024_	12	117823306	NOS1	N	0.0229727	0.0324985	0.479638
rs9658417	12	117699505	T	C	0.281421	chr12:117769294:117877317:clu_194024_	12	117823306	NOS1	N	0.0178172	0.032559	0.584222
rs795484	12	118589862	T	C	0.300546	chr12:117769294:117877317:clu_194024_	12	117823306	NOS1	N	0.00334802	0.0289834	0.908037
rs795483	12	118590579	T	C	0.300546	chr12:117769294:117877317:clu_194024_	12	117823306	NOS1	N	0.00729146	0.0289688	0.801273
rs2454758	12	118613257	T	C	0.295082	chr12:117769294:117877317:clu_194024_	12	117823306	NOS1	N	0.00791703	0.0292156	0.786402
rs61945179	12	118652976	A	G	0.289617	chr12:117769294:117877317:clu_194024_	12	117823306	NOS1	N	0.0119752	0.0291983	0.681707
rs461801	12	118693870	T	C	0.330601	chr12:117769294:117877317:clu_194024_	12	117823306	NOS1	N	0.0201674	0.0288698	0.484826
rs884844	12	118814838	T	C	0.172131	chr12:117769294:117877317:clu_194024_	12	117823306	NOS1	N	0.0117211	0.0384787	0.760661
rs7967900	12	118819707	A	G	0.172131	chr12:117769294:117877317:clu_194024_	12	117823306	NOS1	N	0.0149906	0.0385609	0.69746
rs2055534	12	118824332	A	G	0.172131	chr12:117769294:117877317:clu_194024_	12	117823306	NOS1	N	0.0149906	0.0385609	0.69746
rs7309484	12	118838638	T	C	0.172131	chr12:117769294:117877317:clu_194024_	12	117823306	NOS1	N	0.0162798	0.038587	0.673098
rs17441033	12	118841906	G	A	0.172131	chr12:117769294:117877317:clu_194024_	12	117823306	NOS1	N	0.0162798	0.038587	0.673098
rs61943405	12	118842835	G	T	0.172131	chr12:117769294:117877317:clu_194024_	12	117823306	NOS1	N	0.0162798	0.038587	0.673098
rs2393403	12	118847009	A	G	0.172131	chr12:117769294:117877317:clu_194024_	12	117823306	NOS1	N	0.0163108	0.0385879	0.67252
rs3741475	12	117669914	A	G	0.275956	ENSG00000171435.14	12	118148806	KSR2	-	0.00186822	0.00933123	0.841315
rs12829185	12	117694020	T	C	0.26776	ENSG00000171435.14	12	118148806	KSR2	-	0.00056945	0.00941981	0.951795
rs9658417	12	117699505	T	C	0.281421	ENSG00000171435.14	12	118148806	KSR2	-	0.00123408	0.00927526	0.894153
rs795484	12	118589862	T	C	0.300546	ENSG00000171435.14	12	118148806	KSR2	-	0.00612118	0.0090971	0.501029
rs795483	12	118590579	T	C	0.300546	ENSG00000171435.14	12	118148806	KSR2	-	0.00626001	0.0090971	0.49137
rs2454758	12	118613257	T	C	0.295082	ENSG00000171435.14	12	118148806	KSR2	-	0.00684924	0.00914527	0.453895
rs61945179	12	118652976	A	G	0.289617	ENSG00000171435.14	12	118148806	KSR2	-	0.00739667	0.00919557	0.421181
rs461801	12	118693870	T	C	0.330601	ENSG00000171435.14	12	118148806	KSR2	-	0.00783821	0.00886627	0.376671
rs884844	12	118814838	T	C	0.172131	ENSG00000171435.14	12	118148806	KSR2	-	0.0161524	0.0110488	0.143764
rs7967900	12	118819707	A	G	0.172131	ENSG00000171435.14	12	118148806	KSR2	-	0.0163286	0.0110488	0.139444
rs2055534	12	118824332	A	G	0.172131	ENSG00000171435.14	12	118148806	KSR2	-	0.0163286	0.0110488	0.139444
rs7309484	12	118838638	T	C	0.172131	ENSG00000171435.14	12	118148806	KSR2	-	0.0162942	0.0110488	0.140281
rs17441033	12	118841906	G	A	0.172131	ENSG00000171435.14	12	118148806	KSR2	-	0.0162942	0.0110488	0.140281
rs61943405	12	118842835	G	T	0.172131	ENSG00000171435.14	12	118148806	KSR2	-	0.0162942	0.0110488	0.140281
rs2393403	12	118847009	A	G	0.172131	ENSG00000171435.14	12	118148806	KSR2	-	0.016571	0.0110488	0.133664
rs3741475	12	117669914	A	G	0.275956	chr12:118455620:118456877:clu_86028_	12	118456248	RFC5	N	-0.0289388	0.034511	0.401728
rs12829185	12	117694020	T	C	0.26776	chr12:118455620:118456877:clu_86028_	12	118456248	RFC5	N	-0.0325437	0.0342968	0.34268
rs9658417	12	117699505	T	C	0.281421	chr12:118455620:118456877:clu_86028_	12	118456248	RFC5	N	-0.035252	0.034312	0.304235
rs795484	12	118589862	T	C	0.300546	chr12:118455620:118456877:clu_86028_	12	118456248	RFC5	N	-0.00470337	0.0303879	0.876996
rs795483	12	118590579	T	C	0.300546	chr12:118455620:118456877:clu_86028_	12	118456248	RFC5	N	-0.00429256	0.0303734	0.887612
rs2454758	12	118613257	T	C	0.295082	chr12:118455620:118456877:clu_86028_	12	118456248	RFC5	N	-0.0122574	0.0306736	0.689447
rs61945179	12	118652976	A	G	0.289617	chr12:118455620:118456877:clu_86028_	12	118456248	RFC5	N	-0.0123168	0.0306534	0.687824
rs461801	12	118693870	T	C	0.330601	chr12:118455620:118456877:clu_86028_	12	118456248	RFC5	N	-0.00303551	0.0303733	0.920392
rs884844	12	118814838	T	C	0.172131	chr12:118455620:118456877:clu_86028_	12	118456248	RFC5	N	-0.0459355	0.0405242	0.256991
rs7967900	12	118819707	A	G	0.172131	chr12:118455620:118456877:clu_86028_	12	118456248	RFC5	N	-0.0438304	0.0406089	0.280441
rs2055534	12	118824332	A	G	0.172131	chr12:118455620:118456877:clu_86028_	12	118456248	RFC5	N	-0.0438304	0.0406089	0.280441
rs7309484	12	118838638	T	C	0.172131	chr12:118455620:118456877:clu_86028_	12	118456248	RFC5	N	-0.0427029	0.0406353	0.293312
rs17441033	12	118841906	G	A	0.172131	chr12:118455620:118456877:clu_86028_	12	118456248	RFC5	N	-0.0427029	0.0406353	0.293312
rs61943405	12	118842835	G	T	0.172131	chr12:118455620:118456877:clu_86028_	12	118456248	RFC5	N	-0.0427029	0.0406353	0.293312
rs2393403	12	118847009	A	G	0.172131	chr12:118455620:118456877:clu_86028_	12	118456248	RFC5	N	-0.0429094	0.0406371	0.291007
rs3741475	12	117669914	A	G	0.275956	chr12:118455858:118456877:clu_86028_	12	118456368	RFC5	N	0.0182464	0.032473	0.574188
rs12829185	12	117694020	T	C	0.26776	chr12:118455858:118456877:clu_86028_	12	118456368	RFC5	N	0.0249218	0.0322256	0.439311
rs9658417	12	117699505	T	C	0.281421	chr12:118455858:118456877:clu_86028_	12	118456368	RFC5	N	0.0238815	0.0323046	0.45975
rs795484	12	118589862	T	C	0.300546	chr12:118455858:118456877:clu_86028_	12	118456368	RFC5	N	-0.0638872	0.0288855	0.0269848
rs795483	12	118590579	T	C	0.300546	chr12:118455858:118456877:clu_86028_	12	118456368	RFC5	N	-0.0632394	0.0288742	0.028512
rs2454758	12	118613257	T	C	0.295082	chr12:118455858:118456877:clu_86028_	12	118456368	RFC5	N	-0.0622113	0.029134	0.0327325
rs61945179	12	118652976	A	G	0.289617	chr12:118455858:118456877:clu_86028_	12	118456368	RFC5	N	-0.0550141	0.0291103	0.058778
rs461801	12	118693870	T	C	0.330601	chr12:118455858:118456877:clu_86028_	12	118456368	RFC5	N	-0.0488407	0.028708	0.0888881
rs884844	12	118814838	T	C	0.172131	chr12:118455858:118456877:clu_86028_	12	118456368	RFC5	N	0.0865331	0.038659	0.0251971
rs7967900	12	118819707	A	G	0.172131	chr12:118455858:118456877:clu_86028_	12	118456368	RFC5	N	0.0845724	0.0387389	0.0290258
rs2055534	12	118824332	A	G	0.172131	chr12:118455858:118456877:clu_86028_	12	118456368	RFC5	N	0.0845724	0.0387389	0.0290258
rs7309484	12	118838638	T	C	0.172131	chr12:118455858:118456877:clu_86028_	12	118456368	RFC5	N	0.083849	0.0387562	0.0305028
rs17441033	12	118841906	G	A	0.172131	chr12:118455858:118456877:clu_86028_	12	118456368	RFC5	N	0.083849	0.0387562	0.0305028
rs61943405	12	118842835	G	T	0.172131	chr12:118455858:118456877:clu_86028_	12	118456368	RFC5	N	0.083849	0.0387562	0.0305028
rs2393403	12	118847009	A	G	0.172131	chr12:118455858:118456877:clu_86028_	12	118456368	RFC5	N	0.0864362	0.0387585	0.0257392
rs3741475	12	117669914	A	G	0.275956	chr12:118467630:118468987:clu_86031_	12	118468308	RFC5	N	-0.0136692	0.0290824	0.638344
rs12829185	12	117694020	T	C	0.26776	chr12:118467630:118468987:clu_86031_	12	118468308	RFC5	N	-0.00747791	0.0289213	0.795974
rs9658417	12	117699505	T	C	0.281421	chr12:118467630:118468987:clu_86031_	12	118468308	RFC5	N	-0.00705243	0.0289457	0.807507
rs795484	12	118589862	T	C	0.300546	chr12:118467630:118468987:clu_86031_	12	118468308	RFC5	N	-0.0188077	0.0257346	0.464881
rs795483	12	118590579	T	C	0.300546	chr12:118467630:118468987:clu_86031_	12	118468308	RFC5	N	-0.017559	0.0257236	0.494859
rs2454758	12	118613257	T	C	0.295082	chr12:118467630:118468987:clu_86031_	12	118468308	RFC5	N	-0.0253452	0.0259503	0.328726
rs61945179	12	118652976	A	G	0.289617	chr12:118467630:118468987:clu_86031_	12	118468308	RFC5	N	-0.0152751	0.0259621	0.556289
rs461801	12	118693870	T	C	0.330601	chr12:118467630:118468987:clu_86031_	12	118468308	RFC5	N	-0.0146298	0.0256463	0.568376
rs884844	12	118814838	T	C	0.172131	chr12:118467630:118468987:clu_86031_	12	118468308	RFC5	N	-0.00316703	0.0340919	0.925986
rs7967900	12	118819707	A	G	0.172131	chr12:118467630:118468987:clu_86031_	12	118468308	RFC5	N	-0.00287257	0.0341699	0.933003
rs2055534	12	118824332	A	G	0.172131	chr12:118467630:118468987:clu_86031_	12	118468308	RFC5	N	-0.00287257	0.0341699	0.933003
rs7309484	12	118838638	T	C	0.172131	chr12:118467630:118468987:clu_86031_	12	118468308	RFC5	N	-0.00475195	0.0341918	0.889467
rs17441033	12	118841906	G	A	0.172131	chr12:118467630:118468987:clu_86031_	12	118468308	RFC5	N	-0.00475195	0.0341918	0.889467
rs61943405	12	118842835	G	T	0.172131	chr12:118467630:118468987:clu_86031_	12	118468308	RFC5	N	-0.00475195	0.0341918	0.889467
rs2393403	12	118847009	A	G	0.172131	chr12:118467630:118468987:clu_86031_	12	118468308	RFC5	N	-0.00476083	0.0341907	0.889258
rs3741475	12	117669914	A	G	0.275956	chr12:118474315:118480646:clu_194064_	12	118477480	WSB2	N	0.00318105	0.0320941	0.921046
rs12829185	12	117694020	T	C	0.26776	chr12:118474315:118480646:clu_194064_	12	118477480	WSB2	N	-0.00827551	0.031865	0.795091
rs9658417	12	117699505	T	C	0.281421	chr12:118474315:118480646:clu_194064_	12	118477480	WSB2	N	0.00177851	0.0319093	0.955552
rs795484	12	118589862	T	C	0.300546	chr12:118474315:118480646:clu_194064_	12	118477480	WSB2	N	0.0423916	0.028501	0.136917
rs795483	12	118590579	T	C	0.300546	chr12:118474315:118480646:clu_194064_	12	118477480	WSB2	N	0.0442229	0.028487	0.120569
rs2454758	12	118613257	T	C	0.295082	chr12:118474315:118480646:clu_194064_	12	118477480	WSB2	N	0.0639479	0.0286925	0.0258317
rs61945179	12	118652976	A	G	0.289617	chr12:118474315:118480646:clu_194064_	12	118477480	WSB2	N	0.0230199	0.0287337	0.423047
rs461801	12	118693870	T	C	0.330601	chr12:118474315:118480646:clu_194064_	12	118477480	WSB2	N	0.00858851	0.028349	0.761923
rs884844	12	118814838	T	C	0.172131	chr12:118474315:118480646:clu_194064_	12	118477480	WSB2	N	0.00392505	0.037935	0.917592
rs7967900	12	118819707	A	G	0.172131	chr12:118474315:118480646:clu_194064_	12	118477480	WSB2	N	0.00523396	0.0380215	0.890511
rs2055534	12	118824332	A	G	0.172131	chr12:118474315:118480646:clu_194064_	12	118477480	WSB2	N	0.00523396	0.0380215	0.890511
rs7309484	12	118838638	T	C	0.172131	chr12:118474315:118480646:clu_194064_	12	118477480	WSB2	N	0.00585209	0.0380397	0.877735
rs17441033	12	118841906	G	A	0.172131	chr12:118474315:118480646:clu_194064_	12	118477480	WSB2	N	0.00585209	0.0380397	0.877735
rs61943405	12	118842835	G	T	0.172131	chr12:118474315:118480646:clu_194064_	12	118477480	WSB2	N	0.00585209	0.0380397	0.877735
rs2393403	12	118847009	A	G	0.172131	chr12:118474315:118480646:clu_194064_	12	118477480	WSB2	N	0.00443828	0.0380461	0.907133
rs3741475	12	117669914	A	G	0.275956	ENSG00000176871.9	12	118485363	WSB2	-	0.00521642	0.00933119	0.576141
rs12829185	12	117694020	T	C	0.26776	ENSG00000176871.9	12	118485363	WSB2	-	0.00796047	0.00941969	0.398061
rs9658417	12	117699505	T	C	0.281421	ENSG00000176871.9	12	118485363	WSB2	-	0.00895854	0.00927511	0.33411
rs795484	12	118589862	T	C	0.300546	ENSG00000176871.9	12	118485363	WSB2	-	0.0135796	0.00909682	0.135495
rs795483	12	118590579	T	C	0.300546	ENSG00000176871.9	12	118485363	WSB2	-	0.0137306	0.00909682	0.131199
rs2454758	12	118613257	T	C	0.295082	ENSG00000176871.9	12	118485363	WSB2	-	0.0167981	0.00914483	0.0662252
rs61945179	12	118652976	A	G	0.289617	ENSG00000176871.9	12	118485363	WSB2	-	0.00906751	0.00919551	0.324094
rs461801	12	118693870	T	C	0.330601	ENSG00000176871.9	12	118485363	WSB2	-	0.00680628	0.0088663	0.442691
rs884844	12	118814838	T	C	0.172131	ENSG00000176871.9	12	118485363	WSB2	-	0.00965171	0.0110491	0.382373
rs7967900	12	118819707	A	G	0.172131	ENSG00000176871.9	12	118485363	WSB2	-	0.00792707	0.0110491	0.473103
rs2055534	12	118824332	A	G	0.172131	ENSG00000176871.9	12	118485363	WSB2	-	0.00792707	0.0110491	0.473103
rs7309484	12	118838638	T	C	0.172131	ENSG00000176871.9	12	118485363	WSB2	-	0.00804067	0.0110491	0.466784
rs17441033	12	118841906	G	A	0.172131	ENSG00000176871.9	12	118485363	WSB2	-	0.00804067	0.0110491	0.466784
rs61943405	12	118842835	G	T	0.172131	ENSG00000176871.9	12	118485363	WSB2	-	0.00804067	0.0110491	0.466784
rs2393403	12	118847009	A	G	0.172131	ENSG00000176871.9	12	118485363	WSB2	-	0.00791445	0.0110491	0.473808
rs3741475	12	117669914	A	G	0.275956	chr12:118506402:118511504:clu_194086_	12	118508953	VSIG10	N	0.0417872	0.0327068	0.20138
rs12829185	12	117694020	T	C	0.26776	chr12:118506402:118511504:clu_194086_	12	118508953	VSIG10	N	0.0409874	0.0325061	0.207339
rs9658417	12	117699505	T	C	0.281421	chr12:118506402:118511504:clu_194086_	12	118508953	VSIG10	N	0.0483859	0.0325315	0.136921
rs795484	12	118589862	T	C	0.300546	chr12:118506402:118511504:clu_194086_	12	118508953	VSIG10	N	0.0456004	0.0290352	0.116294
rs795483	12	118590579	T	C	0.300546	chr12:118506402:118511504:clu_194086_	12	118508953	VSIG10	N	0.0447439	0.0290238	0.123164
rs2454758	12	118613257	T	C	0.295082	chr12:118506402:118511504:clu_194086_	12	118508953	VSIG10	N	0.0275082	0.0292682	0.347286
rs61945179	12	118652976	A	G	0.289617	chr12:118506402:118511504:clu_194086_	12	118508953	VSIG10	N	0.0355491	0.029272	0.224581
rs461801	12	118693870	T	C	0.330601	chr12:118506402:118511504:clu_194086_	12	118508953	VSIG10	N	0.0282012	0.0289771	0.330442
rs884844	12	118814838	T	C	0.172131	chr12:118506402:118511504:clu_194086_	12	118508953	VSIG10	N	0.0511069	0.0387859	0.187615
rs7967900	12	118819707	A	G	0.172131	chr12:118506402:118511504:clu_194086_	12	118508953	VSIG10	N	0.0490217	0.0388956	0.207546
rs2055534	12	118824332	A	G	0.172131	chr12:118506402:118511504:clu_194086_	12	118508953	VSIG10	N	0.0490217	0.0388956	0.207546
rs7309484	12	118838638	T	C	0.172131	chr12:118506402:118511504:clu_194086_	12	118508953	VSIG10	N	0.0489285	0.0389106	0.208587
rs17441033	12	118841906	G	A	0.172131	chr12:118506402:118511504:clu_194086_	12	118508953	VSIG10	N	0.0489285	0.0389106	0.208587
rs61943405	12	118842835	G	T	0.172131	chr12:118506402:118511504:clu_194086_	12	118508953	VSIG10	N	0.0489285	0.0389106	0.208587
rs2393403	12	118847009	A	G	0.172131	chr12:118506402:118511504:clu_194086_	12	118508953	VSIG10	N	0.0508832	0.0389217	0.191103
rs3741475	12	117669914	A	G	0.275956	chr12:118533619:118540794:clu_194089_	12	118537206	VSIG10	N	-0.0215041	0.0324417	0.507424
rs12829185	12	117694020	T	C	0.26776	chr12:118533619:118540794:clu_194089_	12	118537206	VSIG10	N	-0.0296915	0.0323216	0.358291
rs9658417	12	117699505	T	C	0.281421	chr12:118533619:118540794:clu_194089_	12	118537206	VSIG10	N	-0.0146562	0.032344	0.650452
rs795484	12	118589862	T	C	0.300546	chr12:118533619:118540794:clu_194089_	12	118537206	VSIG10	N	-0.128303	0.028539	6.93409e-06
rs795483	12	118590579	T	C	0.300546	chr12:118533619:118540794:clu_194089_	12	118537206	VSIG10	N	-0.126939	0.0285306	8.61768e-06
rs2454758	12	118613257	T	C	0.295082	chr12:118533619:118540794:clu_194089_	12	118537206	VSIG10	N	-0.12427	0.0288095	1.607e-05
rs61945179	12	118652976	A	G	0.289617	chr12:118533619:118540794:clu_194089_	12	118537206	VSIG10	N	-0.129476	0.0287933	6.9e-06
rs461801	12	118693870	T	C	0.330601	chr12:118533619:118540794:clu_194089_	12	118537206	VSIG10	N	-0.121126	0.0285075	2.14808e-05
rs884844	12	118814838	T	C	0.172131	chr12:118533619:118540794:clu_194089_	12	118537206	VSIG10	N	-0.0658656	0.0379133	0.0823396
rs7967900	12	118819707	A	G	0.172131	chr12:118533619:118540794:clu_194089_	12	118537206	VSIG10	N	-0.0640615	0.0380075	0.0918927
rs2055534	12	118824332	A	G	0.172131	chr12:118533619:118540794:clu_194089_	12	118537206	VSIG10	N	-0.0640615	0.0380075	0.0918927
rs7309484	12	118838638	T	C	0.172131	chr12:118533619:118540794:clu_194089_	12	118537206	VSIG10	N	-0.0623011	0.038033	0.101405
rs17441033	12	118841906	G	A	0.172131	chr12:118533619:118540794:clu_194089_	12	118537206	VSIG10	N	-0.0623011	0.038033	0.101405
rs61943405	12	118842835	G	T	0.172131	chr12:118533619:118540794:clu_194089_	12	118537206	VSIG10	N	-0.0623011	0.038033	0.101405
rs2393403	12	118847009	A	G	0.172131	chr12:118533619:118540794:clu_194089_	12	118537206	VSIG10	N	-0.0652079	0.0380326	0.0864321
rs3741475	12	117669914	A	G	0.275956	ENSG00000176834.14	12	118537614	VSIG10	-	0.00409789	0.00933121	0.660545
rs12829185	12	117694020	T	C	0.26776	ENSG00000176834.14	12	118537614	VSIG10	-	0.00218488	0.0094198	0.81658
rs9658417	12	117699505	T	C	0.281421	ENSG00000176834.14	12	118537614	VSIG10	-	0.00417781	0.00927523	0.652403
rs795484	12	118589862	T	C	0.300546	ENSG00000176834.14	12	118537614	VSIG10	-	0.058729	0.00909058	1.04407e-10
rs795483	12	118590579	T	C	0.300546	ENSG00000176834.14	12	118537614	VSIG10	-	0.0586851	0.00909059	1.07799e-10
rs2454758	12	118613257	T	C	0.295082	ENSG00000176834.14	12	118537614	VSIG10	-	0.0556451	0.00913947	1.14015e-09
rs61945179	12	118652976	A	G	0.289617	ENSG00000176834.14	12	118537614	VSIG10	-	0.0601979	0.00918881	5.70687e-11
rs461801	12	118693870	T	C	0.330601	ENSG00000176834.14	12	118537614	VSIG10	-	0.0623241	0.00885877	1.98836e-12
rs884844	12	118814838	T	C	0.172131	ENSG00000176834.14	12	118537614	VSIG10	-	0.0559297	0.0110443	4.10263e-07
rs7967900	12	118819707	A	G	0.172131	ENSG00000176834.14	12	118537614	VSIG10	-	0.0559198	0.0110443	4.1221e-07
rs2055534	12	118824332	A	G	0.172131	ENSG00000176834.14	12	118537614	VSIG10	-	0.0559198	0.0110443	4.1221e-07
rs7309484	12	118838638	T	C	0.172131	ENSG00000176834.14	12	118537614	VSIG10	-	0.0556193	0.0110443	4.75358e-07
rs17441033	12	118841906	G	A	0.172131	ENSG00000176834.14	12	118537614	VSIG10	-	0.0556193	0.0110443	4.75358e-07
rs61943405	12	118842835	G	T	0.172131	ENSG00000176834.14	12	118537614	VSIG10	-	0.0556193	0.0110443	4.75358e-07
rs2393403	12	118847009	A	G	0.172131	ENSG00000176834.14	12	118537614	VSIG10	-	0.0560879	0.0110443	3.80489e-07
rs3741475	12	117669914	A	G	0.275956	chr12:118540072:118540794:clu_194089_	12	118540433	VSIG10	N	0.0123139	0.0368415	0.738198
rs12829185	12	117694020	T	C	0.26776	chr12:118540072:118540794:clu_194089_	12	118540433	VSIG10	N	-0.00490581	0.0367115	0.893694
rs9658417	12	117699505	T	C	0.281421	chr12:118540072:118540794:clu_194089_	12	118540433	VSIG10	N	0.000743245	0.0366695	0.983829
rs795484	12	118589862	T	C	0.300546	chr12:118540072:118540794:clu_194089_	12	118540433	VSIG10	N	-0.0919891	0.0323582	0.00447138
rs795483	12	118590579	T	C	0.300546	chr12:118540072:118540794:clu_194089_	12	118540433	VSIG10	N	-0.0914439	0.0323435	0.00469467
rs2454758	12	118613257	T	C	0.295082	chr12:118540072:118540794:clu_194089_	12	118540433	VSIG10	N	-0.0784797	0.0326866	0.0163513
rs61945179	12	118652976	A	G	0.289617	chr12:118540072:118540794:clu_194089_	12	118540433	VSIG10	N	-0.0861706	0.0326706	0.00835052
rs461801	12	118693870	T	C	0.330601	chr12:118540072:118540794:clu_194089_	12	118540433	VSIG10	N	-0.0880658	0.0323849	0.00654112
rs884844	12	118814838	T	C	0.172131	chr12:118540072:118540794:clu_194089_	12	118540433	VSIG10	N	-0.0636419	0.0427601	0.136659
rs7967900	12	118819707	A	G	0.172131	chr12:118540072:118540794:clu_194089_	12	118540433	VSIG10	N	-0.0651723	0.0428833	0.128571
rs2055534	12	118824332	A	G	0.172131	chr12:118540072:118540794:clu_194089_	12	118540433	VSIG10	N	-0.0651723	0.0428833	0.128571
rs7309484	12	118838638	T	C	0.172131	chr12:118540072:118540794:clu_194089_	12	118540433	VSIG10	N	-0.0640811	0.0429185	0.135414
rs17441033	12	118841906	G	A	0.172131	chr12:118540072:118540794:clu_194089_	12	118540433	VSIG10	N	-0.0640811	0.0429185	0.135414
rs61943405	12	118842835	G	T	0.172131	chr12:118540072:118540794:clu_194089_	12	118540433	VSIG10	N	-0.0640811	0.0429185	0.135414
rs2393403	12	118847009	A	G	0.172131	chr12:118540072:118540794:clu_194089_	12	118540433	VSIG10	N	-0.0671028	0.0429134	0.117893
rs3741475	12	117669914	A	G	0.275956	chr12:118540975:118541398:clu_194089_	12	118541186	VSIG10	N	0.0249048	0.0340995	0.465173
rs12829185	12	117694020	T	C	0.26776	chr12:118540975:118541398:clu_194089_	12	118541186	VSIG10	N	0.0237768	0.0339137	0.483242
rs9658417	12	117699505	T	C	0.281421	chr12:118540975:118541398:clu_194089_	12	118541186	VSIG10	N	0.0232594	0.0339359	0.493096
rs795484	12	118589862	T	C	0.300546	chr12:118540975:118541398:clu_194089_	12	118541186	VSIG10	N	-0.157234	0.0298549	1.38973e-07
rs795483	12	118590579	T	C	0.300546	chr12:118540975:118541398:clu_194089_	12	118541186	VSIG10	N	-0.158555	0.0298333	1.06844e-07
rs2454758	12	118613257	T	C	0.295082	chr12:118540975:118541398:clu_194089_	12	118541186	VSIG10	N	-0.157761	0.0301435	1.66188e-07
rs61945179	12	118652976	A	G	0.289617	chr12:118540975:118541398:clu_194089_	12	118541186	VSIG10	N	-0.140753	0.0301757	3.09472e-06
rs461801	12	118693870	T	C	0.330601	chr12:118540975:118541398:clu_194089_	12	118541186	VSIG10	N	-0.15444	0.0298794	2.35637e-07
rs884844	12	118814838	T	C	0.172131	chr12:118540975:118541398:clu_194089_	12	118541186	VSIG10	N	-0.0939767	0.0399588	0.0186807
rs7967900	12	118819707	A	G	0.172131	chr12:118540975:118541398:clu_194089_	12	118541186	VSIG10	N	-0.0944055	0.0400397	0.0183838
rs2055534	12	118824332	A	G	0.172131	chr12:118540975:118541398:clu_194089_	12	118541186	VSIG10	N	-0.0944055	0.0400397	0.0183838
rs7309484	12	118838638	T	C	0.172131	chr12:118540975:118541398:clu_194089_	12	118541186	VSIG10	N	-0.096137	0.0400704	0.0164309
rs17441033	12	118841906	G	A	0.172131	chr12:118540975:118541398:clu_194089_	12	118541186	VSIG10	N	-0.096137	0.0400704	0.0164309
rs61943405	12	118842835	G	T	0.172131	chr12:118540975:118541398:clu_194089_	12	118541186	VSIG10	N	-0.096137	0.0400704	0.0164309
rs2393403	12	118847009	A	G	0.172131	chr12:118540975:118541398:clu_194089_	12	118541186	VSIG10	N	-0.0969315	0.0400652	0.0155485
rs3741475	12	117669914	A	G	0.275956	chr12:118533619:118564286:clu_194089_	12	118548952	VSIG10	N	-0.0449979	0.034886	0.1971
rs12829185	12	117694020	T	C	0.26776	chr12:118533619:118564286:clu_194089_	12	118548952	VSIG10	N	-0.0504341	0.0347172	0.146304
rs9658417	12	117699505	T	C	0.281421	chr12:118533619:118564286:clu_194089_	12	118548952	VSIG10	N	-0.0490347	0.0347218	0.157886
rs795484	12	118589862	T	C	0.300546	chr12:118533619:118564286:clu_194089_	12	118548952	VSIG10	N	-0.0460651	0.0307377	0.133964
rs795483	12	118590579	T	C	0.300546	chr12:118533619:118564286:clu_194089_	12	118548952	VSIG10	N	-0.0431646	0.0307325	0.160163
rs2454758	12	118613257	T	C	0.295082	chr12:118533619:118564286:clu_194089_	12	118548952	VSIG10	N	-0.0359897	0.0310214	0.245984
rs61945179	12	118652976	A	G	0.289617	chr12:118533619:118564286:clu_194089_	12	118548952	VSIG10	N	-0.0499114	0.0310227	0.107645
rs461801	12	118693870	T	C	0.330601	chr12:118533619:118564286:clu_194089_	12	118548952	VSIG10	N	-0.0455322	0.030713	0.138206
rs884844	12	118814838	T	C	0.172131	chr12:118533619:118564286:clu_194089_	12	118548952	VSIG10	N	-0.0797326	0.0402481	0.0475882
rs7967900	12	118819707	A	G	0.172131	chr12:118533619:118564286:clu_194089_	12	118548952	VSIG10	N	-0.0795327	0.0403389	0.048654
rs2055534	12	118824332	A	G	0.172131	chr12:118533619:118564286:clu_194089_	12	118548952	VSIG10	N	-0.0795327	0.0403389	0.048654
rs7309484	12	118838638	T	C	0.172131	chr12:118533619:118564286:clu_194089_	12	118548952	VSIG10	N	-0.078326	0.040374	0.0523786
rs17441033	12	118841906	G	A	0.172131	chr12:118533619:118564286:clu_194089_	12	118548952	VSIG10	N	-0.078326	0.040374	0.0523786
rs61943405	12	118842835	G	T	0.172131	chr12:118533619:118564286:clu_194089_	12	118548952	VSIG10	N	-0.078326	0.040374	0.0523786
rs2393403	12	118847009	A	G	0.172131	chr12:118533619:118564286:clu_194089_	12	118548952	VSIG10	N	-0.083304	0.0403658	0.0390435
rs3741475	12	117669914	A	G	0.275956	chr12:118555687:118558834:clu_194089_	12	118557260	VSIG10	N	0.0500495	0.0336175	0.136543
rs12829185	12	117694020	T	C	0.26776	chr12:118555687:118558834:clu_194089_	12	118557260	VSIG10	N	0.043549	0.0334668	0.193169
rs9658417	12	117699505	T	C	0.281421	chr12:118555687:118558834:clu_194089_	12	118557260	VSIG10	N	0.049654	0.033429	0.137449
rs795484	12	118589862	T	C	0.300546	chr12:118555687:118558834:clu_194089_	12	118557260	VSIG10	N	-0.0612104	0.0297449	0.0396049
rs795483	12	118590579	T	C	0.300546	chr12:118555687:118558834:clu_194089_	12	118557260	VSIG10	N	-0.0602908	0.0297342	0.0425952
rs2454758	12	118613257	T	C	0.295082	chr12:118555687:118558834:clu_194089_	12	118557260	VSIG10	N	-0.0498454	0.0299883	0.0964802
rs61945179	12	118652976	A	G	0.289617	chr12:118555687:118558834:clu_194089_	12	118557260	VSIG10	N	-0.0559851	0.0300045	0.062057
rs461801	12	118693870	T	C	0.330601	chr12:118555687:118558834:clu_194089_	12	118557260	VSIG10	N	-0.0592668	0.0297425	0.0462979
rs884844	12	118814838	T	C	0.172131	chr12:118555687:118558834:clu_194089_	12	118557260	VSIG10	N	-0.0694711	0.0390942	0.075565
rs7967900	12	118819707	A	G	0.172131	chr12:118555687:118558834:clu_194089_	12	118557260	VSIG10	N	-0.0711764	0.0392091	0.0694769
rs2055534	12	118824332	A	G	0.172131	chr12:118555687:118558834:clu_194089_	12	118557260	VSIG10	N	-0.0711764	0.0392091	0.0694769
rs7309484	12	118838638	T	C	0.172131	chr12:118555687:118558834:clu_194089_	12	118557260	VSIG10	N	-0.0703457	0.0392297	0.072945
rs17441033	12	118841906	G	A	0.172131	chr12:118555687:118558834:clu_194089_	12	118557260	VSIG10	N	-0.0703457	0.0392297	0.072945
rs61943405	12	118842835	G	T	0.172131	chr12:118555687:118558834:clu_194089_	12	118557260	VSIG10	N	-0.0703457	0.0392297	0.072945
rs2393403	12	118847009	A	G	0.172131	chr12:118555687:118558834:clu_194089_	12	118557260	VSIG10	N	-0.0747771	0.039239	0.0566916
rs3741475	12	117669914	A	G	0.275956	chr12:118558980:118559306:clu_194089_	12	118559143	VSIG10	N	0.0271103	0.0329657	0.410861
rs12829185	12	117694020	T	C	0.26776	chr12:118558980:118559306:clu_194089_	12	118559143	VSIG10	N	0.00779504	0.032845	0.812402
rs9658417	12	117699505	T	C	0.281421	chr12:118558980:118559306:clu_194089_	12	118559143	VSIG10	N	0.0210175	0.0328154	0.521863
rs795484	12	118589862	T	C	0.300546	chr12:118558980:118559306:clu_194089_	12	118559143	VSIG10	N	-0.0561638	0.0290141	0.0528995
rs795483	12	118590579	T	C	0.300546	chr12:118558980:118559306:clu_194089_	12	118559143	VSIG10	N	-0.0542302	0.0290054	0.061531
rs2454758	12	118613257	T	C	0.295082	chr12:118558980:118559306:clu_194089_	12	118559143	VSIG10	N	-0.056324	0.0292495	0.0541493
rs61945179	12	118652976	A	G	0.289617	chr12:118558980:118559306:clu_194089_	12	118559143	VSIG10	N	-0.0440728	0.0292697	0.132132
rs461801	12	118693870	T	C	0.330601	chr12:118558980:118559306:clu_194089_	12	118559143	VSIG10	N	-0.0447674	0.02902	0.122918
rs884844	12	118814838	T	C	0.172131	chr12:118558980:118559306:clu_194089_	12	118559143	VSIG10	N	-0.0755623	0.0384622	0.0494622
rs7967900	12	118819707	A	G	0.172131	chr12:118558980:118559306:clu_194089_	12	118559143	VSIG10	N	-0.0771531	0.0385675	0.0454496
rs2055534	12	118824332	A	G	0.172131	chr12:118558980:118559306:clu_194089_	12	118559143	VSIG10	N	-0.0771531	0.0385675	0.0454496
rs7309484	12	118838638	T	C	0.172131	chr12:118558980:118559306:clu_194089_	12	118559143	VSIG10	N	-0.0768878	0.0385878	0.0463114
rs17441033	12	118841906	G	A	0.172131	chr12:118558980:118559306:clu_194089_	12	118559143	VSIG10	N	-0.0768878	0.0385878	0.0463114
rs61943405	12	118842835	G	T	0.172131	chr12:118558980:118559306:clu_194089_	12	118559143	VSIG10	N	-0.0768878	0.0385878	0.0463114
rs2393403	12	118847009	A	G	0.172131	chr12:118558980:118559306:clu_194089_	12	118559143	VSIG10	N	-0.0805308	0.0385929	0.0369176
rs3741475	12	117669914	A	G	0.275956	chr12:118564475:118568921:clu_194090_	12	118566698	VSIG10	N	-0.032456	0.0358907	0.365836
rs12829185	12	117694020	T	C	0.26776	chr12:118564475:118568921:clu_194090_	12	118566698	VSIG10	N	-0.0196282	0.0357523	0.583001
rs9658417	12	117699505	T	C	0.281421	chr12:118564475:118568921:clu_194090_	12	118566698	VSIG10	N	-0.0207783	0.0357359	0.560944
rs795484	12	118589862	T	C	0.300546	chr12:118564475:118568921:clu_194090_	12	118566698	VSIG10	N	-0.156203	0.0313478	6.26366e-07
rs795483	12	118590579	T	C	0.300546	chr12:118564475:118568921:clu_194090_	12	118566698	VSIG10	N	-0.159192	0.0313236	3.73144e-07
rs2454758	12	118613257	T	C	0.295082	chr12:118564475:118568921:clu_194090_	12	118566698	VSIG10	N	-0.159516	0.0316451	4.63641e-07
rs61945179	12	118652976	A	G	0.289617	chr12:118564475:118568921:clu_194090_	12	118566698	VSIG10	N	-0.148583	0.0316683	2.70722e-06
rs461801	12	118693870	T	C	0.330601	chr12:118564475:118568921:clu_194090_	12	118566698	VSIG10	N	-0.152217	0.0313907	1.24011e-06
rs884844	12	118814838	T	C	0.172131	chr12:118564475:118568921:clu_194090_	12	118566698	VSIG10	N	-0.13642	0.0411115	0.000905725
rs7967900	12	118819707	A	G	0.172131	chr12:118564475:118568921:clu_194090_	12	118566698	VSIG10	N	-0.140396	0.0411937	0.000653974
rs2055534	12	118824332	A	G	0.172131	chr12:118564475:118568921:clu_194090_	12	118566698	VSIG10	N	-0.140396	0.0411937	0.000653974
rs7309484	12	118838638	T	C	0.172131	chr12:118564475:118568921:clu_194090_	12	118566698	VSIG10	N	-0.139079	0.0412413	0.000745382
rs17441033	12	118841906	G	A	0.172131	chr12:118564475:118568921:clu_194090_	12	118566698	VSIG10	N	-0.139079	0.0412413	0.000745382
rs61943405	12	118842835	G	T	0.172131	chr12:118564475:118568921:clu_194090_	12	118566698	VSIG10	N	-0.139079	0.0412413	0.000745382
rs2393403	12	118847009	A	G	0.172131	chr12:118564475:118568921:clu_194090_	12	118566698	VSIG10	N	-0.141633	0.0412243	0.000591124
rs3741475	12	117669914	A	G	0.275956	chr12:118564475:118573444:clu_194090_	12	118568960	VSIG10	N	0.0161474	0.0320097	0.613943
rs12829185	12	117694020	T	C	0.26776	chr12:118564475:118573444:clu_194090_	12	118568960	VSIG10	N	0.0178738	0.0318415	0.574568
rs9658417	12	117699505	T	C	0.281421	chr12:118564475:118573444:clu_194090_	12	118568960	VSIG10	N	0.0157206	0.0318929	0.62207
rs795484	12	118589862	T	C	0.300546	chr12:118564475:118573444:clu_194090_	12	118568960	VSIG10	N	-0.0109389	0.0282723	0.69882
rs795483	12	118590579	T	C	0.300546	chr12:118564475:118573444:clu_194090_	12	118568960	VSIG10	N	-0.0111532	0.0282607	0.693098
rs2454758	12	118613257	T	C	0.295082	chr12:118564475:118573444:clu_194090_	12	118568960	VSIG10	N	-0.0231498	0.0285511	0.41747
rs61945179	12	118652976	A	G	0.289617	chr12:118564475:118573444:clu_194090_	12	118568960	VSIG10	N	-0.0244694	0.0285382	0.39121
rs461801	12	118693870	T	C	0.330601	chr12:118564475:118573444:clu_194090_	12	118568960	VSIG10	N	-0.0237577	0.0281536	0.398746
rs884844	12	118814838	T	C	0.172131	chr12:118564475:118573444:clu_194090_	12	118568960	VSIG10	N	-0.00917714	0.0377466	0.807909
rs7967900	12	118819707	A	G	0.172131	chr12:118564475:118573444:clu_194090_	12	118568960	VSIG10	N	-0.00930081	0.0378228	0.805756
rs2055534	12	118824332	A	G	0.172131	chr12:118564475:118573444:clu_194090_	12	118568960	VSIG10	N	-0.00930081	0.0378228	0.805756
rs7309484	12	118838638	T	C	0.172131	chr12:118564475:118573444:clu_194090_	12	118568960	VSIG10	N	-0.0109304	0.0378551	0.772778
rs17441033	12	118841906	G	A	0.172131	chr12:118564475:118573444:clu_194090_	12	118568960	VSIG10	N	-0.0109304	0.0378551	0.772778
rs61943405	12	118842835	G	T	0.172131	chr12:118564475:118573444:clu_194090_	12	118568960	VSIG10	N	-0.0109304	0.0378551	0.772778
rs2393403	12	118847009	A	G	0.172131	chr12:118564475:118573444:clu_194090_	12	118568960	VSIG10	N	-0.00858108	0.0378444	0.820621
rs3741475	12	117669914	A	G	0.275956	chr12:118564475:118573662:clu_194090_	12	118569068	VSIG10	N	-0.0228618	0.0351247	0.515127
rs12829185	12	117694020	T	C	0.26776	chr12:118564475:118573662:clu_194090_	12	118569068	VSIG10	N	-0.0179042	0.0349766	0.608727
rs9658417	12	117699505	T	C	0.281421	chr12:118564475:118573662:clu_194090_	12	118569068	VSIG10	N	-0.017057	0.0349776	0.625793
rs795484	12	118589862	T	C	0.300546	chr12:118564475:118573662:clu_194090_	12	118569068	VSIG10	N	0.00694677	0.0308441	0.821806
rs795483	12	118590579	T	C	0.300546	chr12:118564475:118573662:clu_194090_	12	118569068	VSIG10	N	0.00575546	0.0308338	0.851927
rs2454758	12	118613257	T	C	0.295082	chr12:118564475:118573662:clu_194090_	12	118569068	VSIG10	N	0.0090166	0.031161	0.772309
rs61945179	12	118652976	A	G	0.289617	chr12:118564475:118573662:clu_194090_	12	118569068	VSIG10	N	0.0175531	0.0311347	0.572904
rs461801	12	118693870	T	C	0.330601	chr12:118564475:118573662:clu_194090_	12	118569068	VSIG10	N	0.0162698	0.0308085	0.597433
rs884844	12	118814838	T	C	0.172131	chr12:118564475:118573662:clu_194090_	12	118569068	VSIG10	N	-0.0267951	0.0409508	0.512903
rs7967900	12	118819707	A	G	0.172131	chr12:118564475:118573662:clu_194090_	12	118569068	VSIG10	N	-0.0297832	0.0410521	0.468146
rs2055534	12	118824332	A	G	0.172131	chr12:118564475:118573662:clu_194090_	12	118569068	VSIG10	N	-0.0297832	0.0410521	0.468146
rs7309484	12	118838638	T	C	0.172131	chr12:118564475:118573662:clu_194090_	12	118569068	VSIG10	N	-0.0293955	0.0410819	0.474279
rs17441033	12	118841906	G	A	0.172131	chr12:118564475:118573662:clu_194090_	12	118569068	VSIG10	N	-0.0293955	0.0410819	0.474279
rs61943405	12	118842835	G	T	0.172131	chr12:118564475:118573662:clu_194090_	12	118569068	VSIG10	N	-0.0293955	0.0410819	0.474279
rs2393403	12	118847009	A	G	0.172131	chr12:118564475:118573662:clu_194090_	12	118569068	VSIG10	N	-0.0323246	0.0410781	0.431337
rs3741475	12	117669914	A	G	0.275956	ENSG00000089220.5	12	118578659	PEBP1	+	0.0169114	0.0093307	0.0699172
rs12829185	12	117694020	T	C	0.26776	ENSG00000089220.5	12	118578659	PEBP1	+	0.0225038	0.00941887	0.0168838
rs9658417	12	117699505	T	C	0.281421	ENSG00000089220.5	12	118578659	PEBP1	+	0.0197148	0.00927453	0.0335293
rs795484	12	118589862	T	C	0.300546	ENSG00000089220.5	12	118578659	PEBP1	+	0.0608583	0.00909009	2.15646e-11
rs795483	12	118590579	T	C	0.300546	ENSG00000089220.5	12	118578659	PEBP1	+	0.0612892	0.00908999	1.55689e-11
rs2454758	12	118613257	T	C	0.295082	ENSG00000089220.5	12	118578659	PEBP1	+	0.0577407	0.00913902	2.64903e-10
rs61945179	12	118652976	A	G	0.289617	ENSG00000089220.5	12	118578659	PEBP1	+	0.0593121	0.00918901	1.08447e-10
rs461801	12	118693870	T	C	0.330601	ENSG00000089220.5	12	118578659	PEBP1	+	0.0553248	0.00886039	4.26359e-10
rs884844	12	118814838	T	C	0.172131	ENSG00000089220.5	12	118578659	PEBP1	+	0.027873	0.011048	0.011639
rs7967900	12	118819707	A	G	0.172131	ENSG00000089220.5	12	118578659	PEBP1	+	0.0281487	0.011048	0.0108384
rs2055534	12	118824332	A	G	0.172131	ENSG00000089220.5	12	118578659	PEBP1	+	0.0281487	0.011048	0.0108384
rs7309484	12	118838638	T	C	0.172131	ENSG00000089220.5	12	118578659	PEBP1	+	0.0282056	0.011048	0.0106794
rs17441033	12	118841906	G	A	0.172131	ENSG00000089220.5	12	118578659	PEBP1	+	0.0282056	0.011048	0.0106794
rs61943405	12	118842835	G	T	0.172131	ENSG00000089220.5	12	118578659	PEBP1	+	0.0282056	0.011048	0.0106794
rs2393403	12	118847009	A	G	0.172131	ENSG00000089220.5	12	118578659	PEBP1	+	0.0274688	0.011048	0.0129075
rs3741475	12	117669914	A	G	0.275956	ENSG00000135090.14	12	118699159	TAOK3	-	4.25535e-05	0.00933124	0.996361
rs12829185	12	117694020	T	C	0.26776	ENSG00000135090.14	12	118699159	TAOK3	-	2.66515e-05	0.00941981	0.997743
rs9658417	12	117699505	T	C	0.281421	ENSG00000135090.14	12	118699159	TAOK3	-	5.96626e-05	0.00927526	0.994868
rs795484	12	118589862	T	C	0.300546	ENSG00000135090.14	12	118699159	TAOK3	-	0.0422002	0.00909377	3.47458e-06
rs795483	12	118590579	T	C	0.300546	ENSG00000135090.14	12	118699159	TAOK3	-	0.0419894	0.0090938	3.88644e-06
rs2454758	12	118613257	T	C	0.295082	ENSG00000135090.14	12	118699159	TAOK3	-	0.0405172	0.00914224	9.34193e-06
rs61945179	12	118652976	A	G	0.289617	ENSG00000135090.14	12	118699159	TAOK3	-	0.0412483	0.00919245	7.21687e-06
rs461801	12	118693870	T	C	0.330601	ENSG00000135090.14	12	118699159	TAOK3	-	0.042183	0.0088629	1.9407e-06
rs884844	12	118814838	T	C	0.172131	ENSG00000135090.14	12	118699159	TAOK3	-	0.0319107	0.0110476	0.00387122
rs7967900	12	118819707	A	G	0.172131	ENSG00000135090.14	12	118699159	TAOK3	-	0.0337761	0.0110474	0.00223286
rs2055534	12	118824332	A	G	0.172131	ENSG00000135090.14	12	118699159	TAOK3	-	0.0337761	0.0110474	0.00223286
rs7309484	12	118838638	T	C	0.172131	ENSG00000135090.14	12	118699159	TAOK3	-	0.0337222	0.0110474	0.0022695
rs17441033	12	118841906	G	A	0.172131	ENSG00000135090.14	12	118699159	TAOK3	-	0.0337222	0.0110474	0.0022695
rs61943405	12	118842835	G	T	0.172131	ENSG00000135090.14	12	118699159	TAOK3	-	0.0337222	0.0110474	0.0022695
rs2393403	12	118847009	A	G	0.172131	ENSG00000135090.14	12	118699159	TAOK3	-	0.0336063	0.0110474	0.00235012
rs3741475	12	117669914	A	G	0.275956	chr12:118825902:118827732:clu_86091_	12	118826817	SUDS3	N	0.0281302	0.0357156	0.430921
rs12829185	12	117694020	T	C	0.26776	chr12:118825902:118827732:clu_86091_	12	118826817	SUDS3	N	0.0131318	0.0355557	0.711881
rs9658417	12	117699505	T	C	0.281421	chr12:118825902:118827732:clu_86091_	12	118826817	SUDS3	N	0.0111915	0.0355107	0.752642
rs795484	12	118589862	T	C	0.300546	chr12:118825902:118827732:clu_86091_	12	118826817	SUDS3	N	-0.0697456	0.0316302	0.027452
rs795483	12	118590579	T	C	0.300546	chr12:118825902:118827732:clu_86091_	12	118826817	SUDS3	N	-0.0730756	0.0316134	0.0208031
rs2454758	12	118613257	T	C	0.295082	chr12:118825902:118827732:clu_86091_	12	118826817	SUDS3	N	-0.0675073	0.0318579	0.0340894
rs61945179	12	118652976	A	G	0.289617	chr12:118825902:118827732:clu_86091_	12	118826817	SUDS3	N	-0.0649883	0.0319145	0.0417175
rs461801	12	118693870	T	C	0.330601	chr12:118825902:118827732:clu_86091_	12	118826817	SUDS3	N	-0.0560009	0.0316233	0.0765819
rs884844	12	118814838	T	C	0.172131	chr12:118825902:118827732:clu_86091_	12	118826817	SUDS3	N	0.30425	0.0410989	1.33257e-13
rs7967900	12	118819707	A	G	0.172131	chr12:118825902:118827732:clu_86091_	12	118826817	SUDS3	N	0.302505	0.0412453	2.22889e-13
rs2055534	12	118824332	A	G	0.172131	chr12:118825902:118827732:clu_86091_	12	118826817	SUDS3	N	0.302505	0.0412453	2.22889e-13
rs7309484	12	118838638	T	C	0.172131	chr12:118825902:118827732:clu_86091_	12	118826817	SUDS3	N	0.30196	0.0412673	2.53242e-13
rs17441033	12	118841906	G	A	0.172131	chr12:118825902:118827732:clu_86091_	12	118826817	SUDS3	N	0.30196	0.0412673	2.53242e-13
rs61943405	12	118842835	G	T	0.172131	chr12:118825902:118827732:clu_86091_	12	118826817	SUDS3	N	0.30196	0.0412673	2.53242e-13
rs2393403	12	118847009	A	G	0.172131	chr12:118825902:118827732:clu_86091_	12	118826817	SUDS3	N	0.30134	0.0412799	2.87949e-13
rs3741475	12	117669914	A	G	0.275956	ENSG00000111707.12	12	118835099	SUDS3	+	0.0107861	0.00933102	0.247704
rs12829185	12	117694020	T	C	0.26776	ENSG00000111707.12	12	118835099	SUDS3	+	0.0103062	0.00941961	0.2739
rs9658417	12	117699505	T	C	0.281421	ENSG00000111707.12	12	118835099	SUDS3	+	0.0105693	0.00927505	0.254477
rs795484	12	118589862	T	C	0.300546	ENSG00000111707.12	12	118835099	SUDS3	+	0.0100561	0.00909698	0.268971
rs795483	12	118590579	T	C	0.300546	ENSG00000111707.12	12	118835099	SUDS3	+	0.0099869	0.00909698	0.272281
rs2454758	12	118613257	T	C	0.295082	ENSG00000111707.12	12	118835099	SUDS3	+	0.0103767	0.00914516	0.256515
rs61945179	12	118652976	A	G	0.289617	ENSG00000111707.12	12	118835099	SUDS3	+	0.00659178	0.00919559	0.473471
rs461801	12	118693870	T	C	0.330601	ENSG00000111707.12	12	118835099	SUDS3	+	0.00823739	0.00886626	0.352852
rs884844	12	118814838	T	C	0.172131	ENSG00000111707.12	12	118835099	SUDS3	+	0.0618582	0.0110432	2.12526e-08
rs7967900	12	118819707	A	G	0.172131	ENSG00000111707.12	12	118835099	SUDS3	+	0.0611691	0.0110433	3.04182e-08
rs2055534	12	118824332	A	G	0.172131	ENSG00000111707.12	12	118835099	SUDS3	+	0.0611691	0.0110433	3.04182e-08
rs7309484	12	118838638	T	C	0.172131	ENSG00000111707.12	12	118835099	SUDS3	+	0.0608524	0.0110434	3.58215e-08
rs17441033	12	118841906	G	A	0.172131	ENSG00000111707.12	12	118835099	SUDS3	+	0.0608524	0.0110434	3.58215e-08
rs61943405	12	118842835	G	T	0.172131	ENSG00000111707.12	12	118835099	SUDS3	+	0.0608524	0.0110434	3.58215e-08
rs2393403	12	118847009	A	G	0.172131	ENSG00000111707.12	12	118835099	SUDS3	+	0.0611636	0.0110433	3.05052e-08
rs3741475	12	117669914	A	G	0.275956	chr12:119211107:119211416:clu_194160_	12	119211262	RP11-357K6.1	N	0.0630859	0.0372862	0.0906579
rs12829185	12	117694020	T	C	0.26776	chr12:119211107:119211416:clu_194160_	12	119211262	RP11-357K6.1	N	0.0580193	0.0371182	0.11803
rs9658417	12	117699505	T	C	0.281421	chr12:119211107:119211416:clu_194160_	12	119211262	RP11-357K6.1	N	0.0601857	0.0370707	0.104475
rs795484	12	118589862	T	C	0.300546	chr12:119211107:119211416:clu_194160_	12	119211262	RP11-357K6.1	N	0.00177249	0.0330678	0.957253
rs795483	12	118590579	T	C	0.300546	chr12:119211107:119211416:clu_194160_	12	119211262	RP11-357K6.1	N	0.00300893	0.033051	0.927462
rs2454758	12	118613257	T	C	0.295082	chr12:119211107:119211416:clu_194160_	12	119211262	RP11-357K6.1	N	-0.00550769	0.033327	0.868738
rs61945179	12	118652976	A	G	0.289617	chr12:119211107:119211416:clu_194160_	12	119211262	RP11-357K6.1	N	0.00102875	0.0333539	0.975394
rs461801	12	118693870	T	C	0.330601	chr12:119211107:119211416:clu_194160_	12	119211262	RP11-357K6.1	N	0.0148904	0.0330794	0.652609
rs884844	12	118814838	T	C	0.172131	chr12:119211107:119211416:clu_194160_	12	119211262	RP11-357K6.1	N	0.00333717	0.0436626	0.939076
rs7967900	12	118819707	A	G	0.172131	chr12:119211107:119211416:clu_194160_	12	119211262	RP11-357K6.1	N	0.00246545	0.0437964	0.955108
rs2055534	12	118824332	A	G	0.172131	chr12:119211107:119211416:clu_194160_	12	119211262	RP11-357K6.1	N	0.00246545	0.0437964	0.955108
rs7309484	12	118838638	T	C	0.172131	chr12:119211107:119211416:clu_194160_	12	119211262	RP11-357K6.1	N	0.00316096	0.0438102	0.942482
rs17441033	12	118841906	G	A	0.172131	chr12:119211107:119211416:clu_194160_	12	119211262	RP11-357K6.1	N	0.00316096	0.0438102	0.942482
rs61943405	12	118842835	G	T	0.172131	chr12:119211107:119211416:clu_194160_	12	119211262	RP11-357K6.1	N	0.00316096	0.0438102	0.942482
rs2393403	12	118847009	A	G	0.172131	chr12:119211107:119211416:clu_194160_	12	119211262	RP11-357K6.1	N	0.00798577	0.0438273	0.855418
rs12579868	12	121207147	C	T	0.478142	chr12:119211107:119211416:clu_194160_	12	119211262	RP11-357K6.1	N	0.00833358	0.0308903	0.78733
rs3741475	12	117669914	A	G	0.275956	chr12:119211112:119211416:clu_194160_	12	119211264	RP11-357K6.1	N	-0.0388852	0.0352573	0.270071
rs12829185	12	117694020	T	C	0.26776	chr12:119211112:119211416:clu_194160_	12	119211264	RP11-357K6.1	N	-0.0459636	0.0350783	0.190089
rs9658417	12	117699505	T	C	0.281421	chr12:119211112:119211416:clu_194160_	12	119211264	RP11-357K6.1	N	-0.0335044	0.0350644	0.33932
rs795484	12	118589862	T	C	0.300546	chr12:119211112:119211416:clu_194160_	12	119211264	RP11-357K6.1	N	-0.035691	0.0313302	0.254625
rs795483	12	118590579	T	C	0.300546	chr12:119211112:119211416:clu_194160_	12	119211264	RP11-357K6.1	N	-0.0348043	0.0313243	0.266527
rs2454758	12	118613257	T	C	0.295082	chr12:119211112:119211416:clu_194160_	12	119211264	RP11-357K6.1	N	-0.0302652	0.0315254	0.337042
rs61945179	12	118652976	A	G	0.289617	chr12:119211112:119211416:clu_194160_	12	119211264	RP11-357K6.1	N	-0.0202809	0.0315663	0.520559
rs461801	12	118693870	T	C	0.330601	chr12:119211112:119211416:clu_194160_	12	119211264	RP11-357K6.1	N	-0.0323283	0.0312097	0.300276
rs884844	12	118814838	T	C	0.172131	chr12:119211112:119211416:clu_194160_	12	119211264	RP11-357K6.1	N	-0.0297757	0.0412878	0.470803
rs7967900	12	118819707	A	G	0.172131	chr12:119211112:119211416:clu_194160_	12	119211264	RP11-357K6.1	N	-0.0312151	0.0414187	0.451061
rs2055534	12	118824332	A	G	0.172131	chr12:119211112:119211416:clu_194160_	12	119211264	RP11-357K6.1	N	-0.0312151	0.0414187	0.451061
rs7309484	12	118838638	T	C	0.172131	chr12:119211112:119211416:clu_194160_	12	119211264	RP11-357K6.1	N	-0.0315262	0.0414267	0.44665
rs17441033	12	118841906	G	A	0.172131	chr12:119211112:119211416:clu_194160_	12	119211264	RP11-357K6.1	N	-0.0315262	0.0414267	0.44665
rs61943405	12	118842835	G	T	0.172131	chr12:119211112:119211416:clu_194160_	12	119211264	RP11-357K6.1	N	-0.0315262	0.0414267	0.44665
rs2393403	12	118847009	A	G	0.172131	chr12:119211112:119211416:clu_194160_	12	119211264	RP11-357K6.1	N	-0.0370677	0.0414491	0.371165
rs12579868	12	121207147	C	T	0.478142	chr12:119211112:119211416:clu_194160_	12	119211264	RP11-357K6.1	N	-0.0375281	0.029564	0.204304
rs3741475	12	117669914	A	G	0.275956	ENSG00000139767.10	12	119510101	SRRM4	+	0.00715628	0.00933114	0.443126
rs12829185	12	117694020	T	C	0.26776	ENSG00000139767.10	12	119510101	SRRM4	+	0.00607831	0.00941974	0.51875
rs9658417	12	117699505	T	C	0.281421	ENSG00000139767.10	12	119510101	SRRM4	+	0.00701577	0.00927517	0.449407
rs795484	12	118589862	T	C	0.300546	ENSG00000139767.10	12	119510101	SRRM4	+	0.0090936	0.00909702	0.317492
rs795483	12	118590579	T	C	0.300546	ENSG00000139767.10	12	119510101	SRRM4	+	0.00903464	0.00909702	0.320641
rs2454758	12	118613257	T	C	0.295082	ENSG00000139767.10	12	119510101	SRRM4	+	0.00854351	0.00914522	0.350198
rs61945179	12	118652976	A	G	0.289617	ENSG00000139767.10	12	119510101	SRRM4	+	0.0111791	0.00919543	0.224092
rs461801	12	118693870	T	C	0.330601	ENSG00000139767.10	12	119510101	SRRM4	+	0.00678274	0.0088663	0.44427
rs884844	12	118814838	T	C	0.172131	ENSG00000139767.10	12	119510101	SRRM4	+	0.0328628	0.0110475	0.00293292
rs7967900	12	118819707	A	G	0.172131	ENSG00000139767.10	12	119510101	SRRM4	+	0.033214	0.0110475	0.00264293
rs2055534	12	118824332	A	G	0.172131	ENSG00000139767.10	12	119510101	SRRM4	+	0.033214	0.0110475	0.00264293
rs7309484	12	118838638	T	C	0.172131	ENSG00000139767.10	12	119510101	SRRM4	+	0.0330401	0.0110475	0.00278312
rs17441033	12	118841906	G	A	0.172131	ENSG00000139767.10	12	119510101	SRRM4	+	0.0330401	0.0110475	0.00278312
rs61943405	12	118842835	G	T	0.172131	ENSG00000139767.10	12	119510101	SRRM4	+	0.0330401	0.0110475	0.00278312
rs2393403	12	118847009	A	G	0.172131	ENSG00000139767.10	12	119510101	SRRM4	+	0.0329327	0.0110475	0.00287304
rs12579868	12	121207147	C	T	0.478142	ENSG00000139767.10	12	119510101	SRRM4	+	0.00990949	0.00834981	0.235309
rs665585	12	121319474	T	C	0.434426	ENSG00000139767.10	12	119510101	SRRM4	+	0.00965569	0.00841451	0.251174
rs58918988	12	121332953	G	A	0.47541	ENSG00000139767.10	12	119510101	SRRM4	+	0.00994739	0.00835193	0.233642
rs1151849	12	121340599	A	G	0.437158	ENSG00000139767.10	12	119510101	SRRM4	+	0.0103848	0.00840848	0.216814
rs3741475	12	117669914	A	G	0.275956	ENSG00000152137.8	12	119636010	HSPB8	+	0.00227274	0.00933123	0.80757
rs12829185	12	117694020	T	C	0.26776	ENSG00000152137.8	12	119636010	HSPB8	+	0.00442027	0.00941977	0.638888
rs9658417	12	117699505	T	C	0.281421	ENSG00000152137.8	12	119636010	HSPB8	+	0.00358633	0.00927524	0.69901
rs795484	12	118589862	T	C	0.300546	ENSG00000152137.8	12	119636010	HSPB8	+	0.0071967	0.00909708	0.428885
rs795483	12	118590579	T	C	0.300546	ENSG00000152137.8	12	119636010	HSPB8	+	0.00758672	0.00909707	0.404296
rs2454758	12	118613257	T	C	0.295082	ENSG00000152137.8	12	119636010	HSPB8	+	0.00607987	0.00914529	0.506173
rs61945179	12	118652976	A	G	0.289617	ENSG00000152137.8	12	119636010	HSPB8	+	0.00672279	0.00919558	0.464725
rs461801	12	118693870	T	C	0.330601	ENSG00000152137.8	12	119636010	HSPB8	+	0.00503349	0.00886634	0.570234
rs884844	12	118814838	T	C	0.172131	ENSG00000152137.8	12	119636010	HSPB8	+	0.00813939	0.0110491	0.461332
rs7967900	12	118819707	A	G	0.172131	ENSG00000152137.8	12	119636010	HSPB8	+	0.00844698	0.0110491	0.444572
rs2055534	12	118824332	A	G	0.172131	ENSG00000152137.8	12	119636010	HSPB8	+	0.00844698	0.0110491	0.444572
rs7309484	12	118838638	T	C	0.172131	ENSG00000152137.8	12	119636010	HSPB8	+	0.00849307	0.0110491	0.442091
rs17441033	12	118841906	G	A	0.172131	ENSG00000152137.8	12	119636010	HSPB8	+	0.00849307	0.0110491	0.442091
rs61943405	12	118842835	G	T	0.172131	ENSG00000152137.8	12	119636010	HSPB8	+	0.00849307	0.0110491	0.442091
rs2393403	12	118847009	A	G	0.172131	ENSG00000152137.8	12	119636010	HSPB8	+	0.00873744	0.0110491	0.42907
rs12579868	12	121207147	C	T	0.478142	ENSG00000152137.8	12	119636010	HSPB8	+	0.00212411	0.00835	0.799198
rs665585	12	121319474	T	C	0.434426	ENSG00000152137.8	12	119636010	HSPB8	+	0.00265658	0.00841469	0.752225
rs58918988	12	121332953	G	A	0.47541	ENSG00000152137.8	12	119636010	HSPB8	+	0.00219434	0.00835212	0.79276
rs1151849	12	121340599	A	G	0.437158	ENSG00000152137.8	12	119636010	HSPB8	+	0.0029915	0.00840869	0.722018
rs795484	12	118589862	T	C	0.300546	chr12:119991450:120008072:clu_194189_	12	119999761	RP11-768F21.1	N	-0.0532368	0.030796	0.0838639
rs795483	12	118590579	T	C	0.300546	chr12:119991450:120008072:clu_194189_	12	119999761	RP11-768F21.1	N	-0.0524319	0.0307867	0.0885551
rs2454758	12	118613257	T	C	0.295082	chr12:119991450:120008072:clu_194189_	12	119999761	RP11-768F21.1	N	-0.0579942	0.0310665	0.0619328
rs61945179	12	118652976	A	G	0.289617	chr12:119991450:120008072:clu_194189_	12	119999761	RP11-768F21.1	N	-0.0473766	0.0310584	0.127159
rs461801	12	118693870	T	C	0.330601	chr12:119991450:120008072:clu_194189_	12	119999761	RP11-768F21.1	N	-0.0405435	0.0307697	0.187622
rs884844	12	118814838	T	C	0.172131	chr12:119991450:120008072:clu_194189_	12	119999761	RP11-768F21.1	N	0.0198963	0.0407352	0.625245
rs7967900	12	118819707	A	G	0.172131	chr12:119991450:120008072:clu_194189_	12	119999761	RP11-768F21.1	N	0.0183532	0.0408543	0.653262
rs2055534	12	118824332	A	G	0.172131	chr12:119991450:120008072:clu_194189_	12	119999761	RP11-768F21.1	N	0.0183532	0.0408543	0.653262
rs7309484	12	118838638	T	C	0.172131	chr12:119991450:120008072:clu_194189_	12	119999761	RP11-768F21.1	N	0.0181019	0.040879	0.657899
rs17441033	12	118841906	G	A	0.172131	chr12:119991450:120008072:clu_194189_	12	119999761	RP11-768F21.1	N	0.0181019	0.040879	0.657899
rs61943405	12	118842835	G	T	0.172131	chr12:119991450:120008072:clu_194189_	12	119999761	RP11-768F21.1	N	0.0181019	0.040879	0.657899
rs2393403	12	118847009	A	G	0.172131	chr12:119991450:120008072:clu_194189_	12	119999761	RP11-768F21.1	N	0.0211157	0.0408821	0.605503
rs12579868	12	121207147	C	T	0.478142	chr12:119991450:120008072:clu_194189_	12	119999761	RP11-768F21.1	N	-0.0282317	0.0293935	0.336816
rs665585	12	121319474	T	C	0.434426	chr12:119991450:120008072:clu_194189_	12	119999761	RP11-768F21.1	N	-0.030498	0.0288465	0.290398
rs58918988	12	121332953	G	A	0.47541	chr12:119991450:120008072:clu_194189_	12	119999761	RP11-768F21.1	N	-0.0290434	0.0293354	0.322152
rs1151849	12	121340599	A	G	0.437158	chr12:119991450:120008072:clu_194189_	12	119999761	RP11-768F21.1	N	-0.0329894	0.0288286	0.252488
rs6489811	12	121893626	A	G	0.480874	chr12:119991450:120008072:clu_194189_	12	119999761	RP11-768F21.1	N	-0.0414385	0.0289436	0.152229
rs10849890	12	121902725	T	C	0.480874	chr12:119991450:120008072:clu_194189_	12	119999761	RP11-768F21.1	N	-0.0412946	0.0290055	0.154539
rs795484	12	118589862	T	C	0.300546	chr12:120005428:120005969:clu_194189_	12	120005698	RP11-768F21.1	N	-0.0217823	0.0286487	0.447062
rs795483	12	118590579	T	C	0.300546	chr12:120005428:120005969:clu_194189_	12	120005698	RP11-768F21.1	N	-0.0222799	0.0286402	0.436614
rs2454758	12	118613257	T	C	0.295082	chr12:120005428:120005969:clu_194189_	12	120005698	RP11-768F21.1	N	-0.0181756	0.02891	0.529549
rs61945179	12	118652976	A	G	0.289617	chr12:120005428:120005969:clu_194189_	12	120005698	RP11-768F21.1	N	-0.0157941	0.0289295	0.585098
rs461801	12	118693870	T	C	0.330601	chr12:120005428:120005969:clu_194189_	12	120005698	RP11-768F21.1	N	-0.00879057	0.0286253	0.758774
rs884844	12	118814838	T	C	0.172131	chr12:120005428:120005969:clu_194189_	12	120005698	RP11-768F21.1	N	0.0483254	0.0378174	0.201298
rs7967900	12	118819707	A	G	0.172131	chr12:120005428:120005969:clu_194189_	12	120005698	RP11-768F21.1	N	0.0502114	0.0379395	0.185683
rs2055534	12	118824332	A	G	0.172131	chr12:120005428:120005969:clu_194189_	12	120005698	RP11-768F21.1	N	0.0502114	0.0379395	0.185683
rs7309484	12	118838638	T	C	0.172131	chr12:120005428:120005969:clu_194189_	12	120005698	RP11-768F21.1	N	0.0507206	0.0379653	0.181558
rs17441033	12	118841906	G	A	0.172131	chr12:120005428:120005969:clu_194189_	12	120005698	RP11-768F21.1	N	0.0507206	0.0379653	0.181558
rs61943405	12	118842835	G	T	0.172131	chr12:120005428:120005969:clu_194189_	12	120005698	RP11-768F21.1	N	0.0507206	0.0379653	0.181558
rs2393403	12	118847009	A	G	0.172131	chr12:120005428:120005969:clu_194189_	12	120005698	RP11-768F21.1	N	0.052405	0.0379618	0.167443
rs12579868	12	121207147	C	T	0.478142	chr12:120005428:120005969:clu_194189_	12	120005698	RP11-768F21.1	N	-0.043511	0.02733	0.111371
rs665585	12	121319474	T	C	0.434426	chr12:120005428:120005969:clu_194189_	12	120005698	RP11-768F21.1	N	-0.0297836	0.0269434	0.26898
rs58918988	12	121332953	G	A	0.47541	chr12:120005428:120005969:clu_194189_	12	120005698	RP11-768F21.1	N	-0.0390973	0.0272423	0.151238
rs1151849	12	121340599	A	G	0.437158	chr12:120005428:120005969:clu_194189_	12	120005698	RP11-768F21.1	N	-0.0327083	0.0269275	0.224488
rs6489811	12	121893626	A	G	0.480874	chr12:120005428:120005969:clu_194189_	12	120005698	RP11-768F21.1	N	-0.045099	0.0269907	0.0947395
rs10849890	12	121902725	T	C	0.480874	chr12:120005428:120005969:clu_194189_	12	120005698	RP11-768F21.1	N	-0.0460893	0.0270473	0.0883764
rs795484	12	118589862	T	C	0.300546	chr12:119991450:120031776:clu_194189_	12	120011613	RP11-768F21.1	N	-0.0120656	0.0286332	0.673473
rs795483	12	118590579	T	C	0.300546	chr12:119991450:120031776:clu_194189_	12	120011613	RP11-768F21.1	N	-0.0114132	0.0286238	0.690091
rs2454758	12	118613257	T	C	0.295082	chr12:119991450:120031776:clu_194189_	12	120011613	RP11-768F21.1	N	-0.0117887	0.0289095	0.683435
rs61945179	12	118652976	A	G	0.289617	chr12:119991450:120031776:clu_194189_	12	120011613	RP11-768F21.1	N	5.87276e-05	0.02893	0.99838
rs461801	12	118693870	T	C	0.330601	chr12:119991450:120031776:clu_194189_	12	120011613	RP11-768F21.1	N	-0.000350389	0.0286062	0.990227
rs884844	12	118814838	T	C	0.172131	chr12:119991450:120031776:clu_194189_	12	120011613	RP11-768F21.1	N	-0.00972363	0.0382674	0.79942
rs7967900	12	118819707	A	G	0.172131	chr12:119991450:120031776:clu_194189_	12	120011613	RP11-768F21.1	N	-0.0099482	0.0383916	0.795539
rs2055534	12	118824332	A	G	0.172131	chr12:119991450:120031776:clu_194189_	12	120011613	RP11-768F21.1	N	-0.0099482	0.0383916	0.795539
rs7309484	12	118838638	T	C	0.172131	chr12:119991450:120031776:clu_194189_	12	120011613	RP11-768F21.1	N	-0.00896836	0.0384197	0.815427
rs17441033	12	118841906	G	A	0.172131	chr12:119991450:120031776:clu_194189_	12	120011613	RP11-768F21.1	N	-0.00896836	0.0384197	0.815427
rs61943405	12	118842835	G	T	0.172131	chr12:119991450:120031776:clu_194189_	12	120011613	RP11-768F21.1	N	-0.00896836	0.0384197	0.815427
rs2393403	12	118847009	A	G	0.172131	chr12:119991450:120031776:clu_194189_	12	120011613	RP11-768F21.1	N	-0.00770483	0.0384132	0.841029
rs12579868	12	121207147	C	T	0.478142	chr12:119991450:120031776:clu_194189_	12	120011613	RP11-768F21.1	N	-0.0174273	0.0285774	0.541976
rs665585	12	121319474	T	C	0.434426	chr12:119991450:120031776:clu_194189_	12	120011613	RP11-768F21.1	N	0.00222265	0.0269937	0.934377
rs58918988	12	121332953	G	A	0.47541	chr12:119991450:120031776:clu_194189_	12	120011613	RP11-768F21.1	N	-0.0180291	0.0284889	0.526834
rs1151849	12	121340599	A	G	0.437158	chr12:119991450:120031776:clu_194189_	12	120011613	RP11-768F21.1	N	-0.000681791	0.0269869	0.979845
rs6489811	12	121893626	A	G	0.480874	chr12:119991450:120031776:clu_194189_	12	120011613	RP11-768F21.1	N	-0.0731666	0.0269995	0.00672993
rs10849890	12	121902725	T	C	0.480874	chr12:119991450:120031776:clu_194189_	12	120011613	RP11-768F21.1	N	-0.0785489	0.0270382	0.00367122
rs795484	12	118589862	T	C	0.300546	chr12:119991450:120031976:clu_194189_	12	120011713	RP11-768F21.1	N	-0.0306744	0.0311937	0.325434
rs795483	12	118590579	T	C	0.300546	chr12:119991450:120031976:clu_194189_	12	120011713	RP11-768F21.1	N	-0.0311503	0.0311848	0.317847
rs2454758	12	118613257	T	C	0.295082	chr12:119991450:120031976:clu_194189_	12	120011713	RP11-768F21.1	N	-0.0248253	0.0314695	0.430188
rs61945179	12	118652976	A	G	0.289617	chr12:119991450:120031976:clu_194189_	12	120011713	RP11-768F21.1	N	-0.023531	0.031491	0.454926
rs461801	12	118693870	T	C	0.330601	chr12:119991450:120031976:clu_194189_	12	120011713	RP11-768F21.1	N	-0.0193613	0.0311697	0.534496
rs884844	12	118814838	T	C	0.172131	chr12:119991450:120031976:clu_194189_	12	120011713	RP11-768F21.1	N	0.0478278	0.0412639	0.246427
rs7967900	12	118819707	A	G	0.172131	chr12:119991450:120031976:clu_194189_	12	120011713	RP11-768F21.1	N	0.049164	0.04139	0.234903
rs2055534	12	118824332	A	G	0.172131	chr12:119991450:120031976:clu_194189_	12	120011713	RP11-768F21.1	N	0.049164	0.04139	0.234903
rs7309484	12	118838638	T	C	0.172131	chr12:119991450:120031976:clu_194189_	12	120011713	RP11-768F21.1	N	0.0483864	0.0414252	0.242789
rs17441033	12	118841906	G	A	0.172131	chr12:119991450:120031976:clu_194189_	12	120011713	RP11-768F21.1	N	0.0483864	0.0414252	0.242789
rs61943405	12	118842835	G	T	0.172131	chr12:119991450:120031976:clu_194189_	12	120011713	RP11-768F21.1	N	0.0483864	0.0414252	0.242789
rs2393403	12	118847009	A	G	0.172131	chr12:119991450:120031976:clu_194189_	12	120011713	RP11-768F21.1	N	0.0517088	0.041417	0.211851
rs12579868	12	121207147	C	T	0.478142	chr12:119991450:120031976:clu_194189_	12	120011713	RP11-768F21.1	N	-0.048961	0.0300464	0.103204
rs665585	12	121319474	T	C	0.434426	chr12:119991450:120031976:clu_194189_	12	120011713	RP11-768F21.1	N	-0.0401938	0.0293077	0.170238
rs58918988	12	121332953	G	A	0.47541	chr12:119991450:120031976:clu_194189_	12	120011713	RP11-768F21.1	N	-0.0464704	0.0299611	0.120895
rs1151849	12	121340599	A	G	0.437158	chr12:119991450:120031976:clu_194189_	12	120011713	RP11-768F21.1	N	-0.0429995	0.0292875	0.142053
rs6489811	12	121893626	A	G	0.480874	chr12:119991450:120031976:clu_194189_	12	120011713	RP11-768F21.1	N	-0.0362109	0.0293787	0.217741
rs10849890	12	121902725	T	C	0.480874	chr12:119991450:120031976:clu_194189_	12	120011713	RP11-768F21.1	N	-0.0379698	0.0294397	0.197138
rs795484	12	118589862	T	C	0.300546	chr12:119991450:120031987:clu_194189_	12	120011718	RP11-768F21.1	N	-0.0260272	0.0281167	0.354609
rs795483	12	118590579	T	C	0.300546	chr12:119991450:120031987:clu_194189_	12	120011718	RP11-768F21.1	N	-0.0261583	0.028107	0.352026
rs2454758	12	118613257	T	C	0.295082	chr12:119991450:120031987:clu_194189_	12	120011718	RP11-768F21.1	N	-0.0155076	0.0283781	0.584748
rs61945179	12	118652976	A	G	0.289617	chr12:119991450:120031987:clu_194189_	12	120011718	RP11-768F21.1	N	-0.0193511	0.0283708	0.495189
rs461801	12	118693870	T	C	0.330601	chr12:119991450:120031987:clu_194189_	12	120011718	RP11-768F21.1	N	-0.0213068	0.0281121	0.448498
rs884844	12	118814838	T	C	0.172131	chr12:119991450:120031987:clu_194189_	12	120011718	RP11-768F21.1	N	-0.0210157	0.0371157	0.571244
rs7967900	12	118819707	A	G	0.172131	chr12:119991450:120031987:clu_194189_	12	120011718	RP11-768F21.1	N	-0.0167019	0.0371968	0.653421
rs2055534	12	118824332	A	G	0.172131	chr12:119991450:120031987:clu_194189_	12	120011718	RP11-768F21.1	N	-0.0167019	0.0371968	0.653421
rs7309484	12	118838638	T	C	0.172131	chr12:119991450:120031987:clu_194189_	12	120011718	RP11-768F21.1	N	-0.0179888	0.0372181	0.628858
rs17441033	12	118841906	G	A	0.172131	chr12:119991450:120031987:clu_194189_	12	120011718	RP11-768F21.1	N	-0.0179888	0.0372181	0.628858
rs61943405	12	118842835	G	T	0.172131	chr12:119991450:120031987:clu_194189_	12	120011718	RP11-768F21.1	N	-0.0179888	0.0372181	0.628858
rs2393403	12	118847009	A	G	0.172131	chr12:119991450:120031987:clu_194189_	12	120011718	RP11-768F21.1	N	-0.0137388	0.0372222	0.712051
rs12579868	12	121207147	C	T	0.478142	chr12:119991450:120031987:clu_194189_	12	120011718	RP11-768F21.1	N	-0.0417746	0.0264356	0.114052
rs665585	12	121319474	T	C	0.434426	chr12:119991450:120031987:clu_194189_	12	120011718	RP11-768F21.1	N	-0.0312219	0.0263146	0.235431
rs58918988	12	121332953	G	A	0.47541	chr12:119991450:120031987:clu_194189_	12	120011718	RP11-768F21.1	N	-0.0385623	0.0263742	0.143708
rs1151849	12	121340599	A	G	0.437158	chr12:119991450:120031987:clu_194189_	12	120011718	RP11-768F21.1	N	-0.0316808	0.0262962	0.228294
rs6489811	12	121893626	A	G	0.480874	chr12:119991450:120031987:clu_194189_	12	120011718	RP11-768F21.1	N	-0.0273069	0.0264342	0.301597
rs10849890	12	121902725	T	C	0.480874	chr12:119991450:120031987:clu_194189_	12	120011718	RP11-768F21.1	N	-0.0314783	0.0264904	0.234718
rs795484	12	118589862	T	C	0.300546	chr12:119991450:120032253:clu_194189_	12	120011852	RP11-768F21.1	N	-0.0307201	0.0303927	0.312125
rs795483	12	118590579	T	C	0.300546	chr12:119991450:120032253:clu_194189_	12	120011852	RP11-768F21.1	N	-0.0311749	0.0303859	0.304907
rs2454758	12	118613257	T	C	0.295082	chr12:119991450:120032253:clu_194189_	12	120011852	RP11-768F21.1	N	-0.0244652	0.0306833	0.42525
rs61945179	12	118652976	A	G	0.289617	chr12:119991450:120032253:clu_194189_	12	120011852	RP11-768F21.1	N	-0.0232347	0.0307038	0.449207
rs461801	12	118693870	T	C	0.330601	chr12:119991450:120032253:clu_194189_	12	120011852	RP11-768F21.1	N	-0.0163688	0.0304019	0.590292
rs884844	12	118814838	T	C	0.172131	chr12:119991450:120032253:clu_194189_	12	120011852	RP11-768F21.1	N	0.0402981	0.0401596	0.315645
rs7967900	12	118819707	A	G	0.172131	chr12:119991450:120032253:clu_194189_	12	120011852	RP11-768F21.1	N	0.0416167	0.0402828	0.301552
rs2055534	12	118824332	A	G	0.172131	chr12:119991450:120032253:clu_194189_	12	120011852	RP11-768F21.1	N	0.0416167	0.0402828	0.301552
rs7309484	12	118838638	T	C	0.172131	chr12:119991450:120032253:clu_194189_	12	120011852	RP11-768F21.1	N	0.0410178	0.0403184	0.308989
rs17441033	12	118841906	G	A	0.172131	chr12:119991450:120032253:clu_194189_	12	120011852	RP11-768F21.1	N	0.0410178	0.0403184	0.308989
rs61943405	12	118842835	G	T	0.172131	chr12:119991450:120032253:clu_194189_	12	120011852	RP11-768F21.1	N	0.0410178	0.0403184	0.308989
rs2393403	12	118847009	A	G	0.172131	chr12:119991450:120032253:clu_194189_	12	120011852	RP11-768F21.1	N	0.0441956	0.0403088	0.272893
rs12579868	12	121207147	C	T	0.478142	chr12:119991450:120032253:clu_194189_	12	120011852	RP11-768F21.1	N	-0.0503553	0.0291834	0.0844409
rs665585	12	121319474	T	C	0.434426	chr12:119991450:120032253:clu_194189_	12	120011852	RP11-768F21.1	N	-0.0419078	0.0286046	0.142901
rs58918988	12	121332953	G	A	0.47541	chr12:119991450:120032253:clu_194189_	12	120011852	RP11-768F21.1	N	-0.0468713	0.0290998	0.107243
rs1151849	12	121340599	A	G	0.437158	chr12:119991450:120032253:clu_194189_	12	120011852	RP11-768F21.1	N	-0.044852	0.0285865	0.11665
rs6489811	12	121893626	A	G	0.480874	chr12:119991450:120032253:clu_194189_	12	120011852	RP11-768F21.1	N	-0.0413303	0.0286728	0.149458
rs10849890	12	121902725	T	C	0.480874	chr12:119991450:120032253:clu_194189_	12	120011852	RP11-768F21.1	N	-0.0461208	0.0287288	0.108409
rs795484	12	118589862	T	C	0.300546	chr12:119991450:120032609:clu_194189_	12	120012030	RP11-768F21.1	N	-0.0195976	0.0307495	0.523908
rs795483	12	118590579	T	C	0.300546	chr12:119991450:120032609:clu_194189_	12	120012030	RP11-768F21.1	N	-0.0200157	0.030742	0.514991
rs2454758	12	118613257	T	C	0.295082	chr12:119991450:120032609:clu_194189_	12	120012030	RP11-768F21.1	N	-0.01668	0.0310279	0.590867
rs61945179	12	118652976	A	G	0.289617	chr12:119991450:120032609:clu_194189_	12	120012030	RP11-768F21.1	N	-0.0137012	0.0310469	0.658991
rs461801	12	118693870	T	C	0.330601	chr12:119991450:120032609:clu_194189_	12	120012030	RP11-768F21.1	N	-0.010494	0.0307551	0.732945
rs884844	12	118814838	T	C	0.172131	chr12:119991450:120032609:clu_194189_	12	120012030	RP11-768F21.1	N	0.0371483	0.0408337	0.362957
rs7967900	12	118819707	A	G	0.172131	chr12:119991450:120032609:clu_194189_	12	120012030	RP11-768F21.1	N	0.0387066	0.040964	0.344714
rs2055534	12	118824332	A	G	0.172131	chr12:119991450:120032609:clu_194189_	12	120012030	RP11-768F21.1	N	0.0387066	0.040964	0.344714
rs7309484	12	118838638	T	C	0.172131	chr12:119991450:120032609:clu_194189_	12	120012030	RP11-768F21.1	N	0.0383081	0.0409896	0.350005
rs17441033	12	118841906	G	A	0.172131	chr12:119991450:120032609:clu_194189_	12	120012030	RP11-768F21.1	N	0.0383081	0.0409896	0.350005
rs61943405	12	118842835	G	T	0.172131	chr12:119991450:120032609:clu_194189_	12	120012030	RP11-768F21.1	N	0.0383081	0.0409896	0.350005
rs2393403	12	118847009	A	G	0.172131	chr12:119991450:120032609:clu_194189_	12	120012030	RP11-768F21.1	N	0.0411665	0.0409905	0.315237
rs12579868	12	121207147	C	T	0.478142	chr12:119991450:120032609:clu_194189_	12	120012030	RP11-768F21.1	N	-0.0516141	0.0299221	0.0845367
rs665585	12	121319474	T	C	0.434426	chr12:119991450:120032609:clu_194189_	12	120012030	RP11-768F21.1	N	-0.0413582	0.0288857	0.152205
rs58918988	12	121332953	G	A	0.47541	chr12:119991450:120032609:clu_194189_	12	120012030	RP11-768F21.1	N	-0.0481457	0.0298378	0.106618
rs1151849	12	121340599	A	G	0.437158	chr12:119991450:120032609:clu_194189_	12	120012030	RP11-768F21.1	N	-0.0439927	0.0288661	0.127502
rs6489811	12	121893626	A	G	0.480874	chr12:119991450:120032609:clu_194189_	12	120012030	RP11-768F21.1	N	-0.0352973	0.02901	0.223707
rs10849890	12	121902725	T	C	0.480874	chr12:119991450:120032609:clu_194189_	12	120012030	RP11-768F21.1	N	-0.0374562	0.0290681	0.197549
rs795484	12	118589862	T	C	0.300546	chr12:119991450:120032635:clu_194189_	12	120012042	RP11-768F21.1	N	-0.0307818	0.0300601	0.305832
rs795483	12	118590579	T	C	0.300546	chr12:119991450:120032635:clu_194189_	12	120012042	RP11-768F21.1	N	-0.0314427	0.0300509	0.295416
rs2454758	12	118613257	T	C	0.295082	chr12:119991450:120032635:clu_194189_	12	120012042	RP11-768F21.1	N	-0.0259732	0.030332	0.391834
rs61945179	12	118652976	A	G	0.289617	chr12:119991450:120032635:clu_194189_	12	120012042	RP11-768F21.1	N	-0.0228108	0.0303592	0.452435
rs461801	12	118693870	T	C	0.330601	chr12:119991450:120032635:clu_194189_	12	120012042	RP11-768F21.1	N	-0.0182223	0.0300371	0.544077
rs884844	12	118814838	T	C	0.172131	chr12:119991450:120032635:clu_194189_	12	120012042	RP11-768F21.1	N	0.0415708	0.0397715	0.295911
rs7967900	12	118819707	A	G	0.172131	chr12:119991450:120032635:clu_194189_	12	120012042	RP11-768F21.1	N	0.043159	0.0398974	0.279364
rs2055534	12	118824332	A	G	0.172131	chr12:119991450:120032635:clu_194189_	12	120012042	RP11-768F21.1	N	0.043159	0.0398974	0.279364
rs7309484	12	118838638	T	C	0.172131	chr12:119991450:120032635:clu_194189_	12	120012042	RP11-768F21.1	N	0.0429462	0.0399263	0.28209
rs17441033	12	118841906	G	A	0.172131	chr12:119991450:120032635:clu_194189_	12	120012042	RP11-768F21.1	N	0.0429462	0.0399263	0.28209
rs61943405	12	118842835	G	T	0.172131	chr12:119991450:120032635:clu_194189_	12	120012042	RP11-768F21.1	N	0.0429462	0.0399263	0.28209
rs2393403	12	118847009	A	G	0.172131	chr12:119991450:120032635:clu_194189_	12	120012042	RP11-768F21.1	N	0.0454994	0.0399205	0.25439
rs12579868	12	121207147	C	T	0.478142	chr12:119991450:120032635:clu_194189_	12	120012042	RP11-768F21.1	N	-0.0578938	0.0287739	0.0442177
rs665585	12	121319474	T	C	0.434426	chr12:119991450:120032635:clu_194189_	12	120012042	RP11-768F21.1	N	-0.0443928	0.0282601	0.116214
rs58918988	12	121332953	G	A	0.47541	chr12:119991450:120032635:clu_194189_	12	120012042	RP11-768F21.1	N	-0.0542056	0.0286902	0.0588462
rs1151849	12	121340599	A	G	0.437158	chr12:119991450:120032635:clu_194189_	12	120012042	RP11-768F21.1	N	-0.0470867	0.0282456	0.0955046
rs6489811	12	121893626	A	G	0.480874	chr12:119991450:120032635:clu_194189_	12	120012042	RP11-768F21.1	N	-0.0487264	0.0283134	0.0852576
rs10849890	12	121902725	T	C	0.480874	chr12:119991450:120032635:clu_194189_	12	120012042	RP11-768F21.1	N	-0.0501774	0.0283694	0.0769418
rs795484	12	118589862	T	C	0.300546	chr12:119991450:120039025:clu_194189_	12	120015238	RP11-768F21.1	N	-0.0125101	0.0304054	0.680747
rs795483	12	118590579	T	C	0.300546	chr12:119991450:120039025:clu_194189_	12	120015238	RP11-768F21.1	N	-0.0131282	0.0303983	0.665833
rs2454758	12	118613257	T	C	0.295082	chr12:119991450:120039025:clu_194189_	12	120015238	RP11-768F21.1	N	-0.00704103	0.0306924	0.818553
rs61945179	12	118652976	A	G	0.289617	chr12:119991450:120039025:clu_194189_	12	120015238	RP11-768F21.1	N	-0.00655799	0.0307087	0.830894
rs461801	12	118693870	T	C	0.330601	chr12:119991450:120039025:clu_194189_	12	120015238	RP11-768F21.1	N	-0.00319928	0.0304055	0.916201
rs884844	12	118814838	T	C	0.172131	chr12:119991450:120039025:clu_194189_	12	120015238	RP11-768F21.1	N	0.0436665	0.0400742	0.275871
rs7967900	12	118819707	A	G	0.172131	chr12:119991450:120039025:clu_194189_	12	120015238	RP11-768F21.1	N	0.0454827	0.0402018	0.257903
rs2055534	12	118824332	A	G	0.172131	chr12:119991450:120039025:clu_194189_	12	120015238	RP11-768F21.1	N	0.0454827	0.0402018	0.257903
rs7309484	12	118838638	T	C	0.172131	chr12:119991450:120039025:clu_194189_	12	120015238	RP11-768F21.1	N	0.0450099	0.040237	0.263303
rs17441033	12	118841906	G	A	0.172131	chr12:119991450:120039025:clu_194189_	12	120015238	RP11-768F21.1	N	0.0450099	0.040237	0.263303
rs61943405	12	118842835	G	T	0.172131	chr12:119991450:120039025:clu_194189_	12	120015238	RP11-768F21.1	N	0.0450099	0.040237	0.263303
rs2393403	12	118847009	A	G	0.172131	chr12:119991450:120039025:clu_194189_	12	120015238	RP11-768F21.1	N	0.0479124	0.0402275	0.233639
rs12579868	12	121207147	C	T	0.478142	chr12:119991450:120039025:clu_194189_	12	120015238	RP11-768F21.1	N	-0.0472871	0.0291954	0.105302
rs665585	12	121319474	T	C	0.434426	chr12:119991450:120039025:clu_194189_	12	120015238	RP11-768F21.1	N	-0.0365081	0.0285979	0.201743
rs58918988	12	121332953	G	A	0.47541	chr12:119991450:120039025:clu_194189_	12	120015238	RP11-768F21.1	N	-0.0442867	0.0291147	0.128232
rs1151849	12	121340599	A	G	0.437158	chr12:119991450:120039025:clu_194189_	12	120015238	RP11-768F21.1	N	-0.038878	0.0285784	0.173704
rs6489811	12	121893626	A	G	0.480874	chr12:119991450:120039025:clu_194189_	12	120015238	RP11-768F21.1	N	-0.0428108	0.0286901	0.135652
rs10849890	12	121902725	T	C	0.480874	chr12:119991450:120039025:clu_194189_	12	120015238	RP11-768F21.1	N	-0.0436191	0.0287478	0.12919
rs795484	12	118589862	T	C	0.300546	chr12:120008132:120033075:clu_194189_	12	120020604	RP11-768F21.1	N	-0.0300477	0.0296035	0.310104
rs795483	12	118590579	T	C	0.300546	chr12:120008132:120033075:clu_194189_	12	120020604	RP11-768F21.1	N	-0.0308122	0.0295942	0.297803
rs2454758	12	118613257	T	C	0.295082	chr12:120008132:120033075:clu_194189_	12	120020604	RP11-768F21.1	N	-0.0235186	0.0298655	0.430999
rs61945179	12	118652976	A	G	0.289617	chr12:120008132:120033075:clu_194189_	12	120020604	RP11-768F21.1	N	-0.0227792	0.0298883	0.445975
rs461801	12	118693870	T	C	0.330601	chr12:120008132:120033075:clu_194189_	12	120020604	RP11-768F21.1	N	-0.0180116	0.0295786	0.542565
rs884844	12	118814838	T	C	0.172131	chr12:120008132:120033075:clu_194189_	12	120020604	RP11-768F21.1	N	0.0369242	0.0392761	0.347156
rs7967900	12	118819707	A	G	0.172131	chr12:120008132:120033075:clu_194189_	12	120020604	RP11-768F21.1	N	0.0389708	0.0394011	0.322624
rs2055534	12	118824332	A	G	0.172131	chr12:120008132:120033075:clu_194189_	12	120020604	RP11-768F21.1	N	0.0389708	0.0394011	0.322624
rs7309484	12	118838638	T	C	0.172131	chr12:120008132:120033075:clu_194189_	12	120020604	RP11-768F21.1	N	0.0386475	0.0394245	0.326942
rs17441033	12	118841906	G	A	0.172131	chr12:120008132:120033075:clu_194189_	12	120020604	RP11-768F21.1	N	0.0386475	0.0394245	0.326942
rs61943405	12	118842835	G	T	0.172131	chr12:120008132:120033075:clu_194189_	12	120020604	RP11-768F21.1	N	0.0386475	0.0394245	0.326942
rs2393403	12	118847009	A	G	0.172131	chr12:120008132:120033075:clu_194189_	12	120020604	RP11-768F21.1	N	0.0413763	0.0394253	0.293955
rs12579868	12	121207147	C	T	0.478142	chr12:120008132:120033075:clu_194189_	12	120020604	RP11-768F21.1	N	-0.0451431	0.0286017	0.114488
rs665585	12	121319474	T	C	0.434426	chr12:120008132:120033075:clu_194189_	12	120020604	RP11-768F21.1	N	-0.0336107	0.0278132	0.226876
rs58918988	12	121332953	G	A	0.47541	chr12:120008132:120033075:clu_194189_	12	120020604	RP11-768F21.1	N	-0.04182	0.0285183	0.142532
rs1151849	12	121340599	A	G	0.437158	chr12:120008132:120033075:clu_194189_	12	120020604	RP11-768F21.1	N	-0.0363924	0.0277978	0.190473
rs6489811	12	121893626	A	G	0.480874	chr12:120008132:120033075:clu_194189_	12	120020604	RP11-768F21.1	N	-0.0318955	0.0279054	0.253044
rs10849890	12	121902725	T	C	0.480874	chr12:120008132:120033075:clu_194189_	12	120020604	RP11-768F21.1	N	-0.0333553	0.0279618	0.232914
rs795484	12	118589862	T	C	0.300546	chr12:120005688:120057321:clu_194189_	12	120031504	RP11-768F21.1	N	-0.0239844	0.0305042	0.431713
rs795483	12	118590579	T	C	0.300546	chr12:120005688:120057321:clu_194189_	12	120031504	RP11-768F21.1	N	-0.0245575	0.0304957	0.42066
rs2454758	12	118613257	T	C	0.295082	chr12:120005688:120057321:clu_194189_	12	120031504	RP11-768F21.1	N	-0.0182578	0.0307842	0.55312
rs61945179	12	118652976	A	G	0.289617	chr12:120005688:120057321:clu_194189_	12	120031504	RP11-768F21.1	N	-0.0173951	0.030807	0.572313
rs461801	12	118693870	T	C	0.330601	chr12:120005688:120057321:clu_194189_	12	120031504	RP11-768F21.1	N	-0.012493	0.0304897	0.681992
rs884844	12	118814838	T	C	0.172131	chr12:120005688:120057321:clu_194189_	12	120031504	RP11-768F21.1	N	0.0423467	0.0403768	0.294276
rs7967900	12	118819707	A	G	0.172131	chr12:120005688:120057321:clu_194189_	12	120031504	RP11-768F21.1	N	0.0449826	0.0405046	0.266759
rs2055534	12	118824332	A	G	0.172131	chr12:120005688:120057321:clu_194189_	12	120031504	RP11-768F21.1	N	0.0449826	0.0405046	0.266759
rs7309484	12	118838638	T	C	0.172131	chr12:120005688:120057321:clu_194189_	12	120031504	RP11-768F21.1	N	0.0445565	0.0405354	0.271681
rs17441033	12	118841906	G	A	0.172131	chr12:120005688:120057321:clu_194189_	12	120031504	RP11-768F21.1	N	0.0445565	0.0405354	0.271681
rs61943405	12	118842835	G	T	0.172131	chr12:120005688:120057321:clu_194189_	12	120031504	RP11-768F21.1	N	0.0445565	0.0405354	0.271681
rs2393403	12	118847009	A	G	0.172131	chr12:120005688:120057321:clu_194189_	12	120031504	RP11-768F21.1	N	0.0473602	0.0405294	0.24259
rs12579868	12	121207147	C	T	0.478142	chr12:120005688:120057321:clu_194189_	12	120031504	RP11-768F21.1	N	-0.0462815	0.0294582	0.116161
rs665585	12	121319474	T	C	0.434426	chr12:120005688:120057321:clu_194189_	12	120031504	RP11-768F21.1	N	-0.0341081	0.028692	0.234531
rs58918988	12	121332953	G	A	0.47541	chr12:120005688:120057321:clu_194189_	12	120031504	RP11-768F21.1	N	-0.0426289	0.0293688	0.146639
rs1151849	12	121340599	A	G	0.437158	chr12:120005688:120057321:clu_194189_	12	120031504	RP11-768F21.1	N	-0.0364763	0.0286733	0.203325
rs6489811	12	121893626	A	G	0.480874	chr12:120005688:120057321:clu_194189_	12	120031504	RP11-768F21.1	N	-0.0355582	0.0287822	0.216673
rs10849890	12	121902725	T	C	0.480874	chr12:120005688:120057321:clu_194189_	12	120031504	RP11-768F21.1	N	-0.0377968	0.0288383	0.189978
rs795484	12	118589862	T	C	0.300546	chr12:120039086:120057321:clu_194189_	12	120048204	RP11-768F21.1	N	-0.024509	0.0296955	0.409176
rs795483	12	118590579	T	C	0.300546	chr12:120039086:120057321:clu_194189_	12	120048204	RP11-768F21.1	N	-0.0252253	0.0296876	0.395497
rs2454758	12	118613257	T	C	0.295082	chr12:120039086:120057321:clu_194189_	12	120048204	RP11-768F21.1	N	-0.0178977	0.029978	0.550489
rs61945179	12	118652976	A	G	0.289617	chr12:120039086:120057321:clu_194189_	12	120048204	RP11-768F21.1	N	-0.0186981	0.0299901	0.532971
rs461801	12	118693870	T	C	0.330601	chr12:120039086:120057321:clu_194189_	12	120048204	RP11-768F21.1	N	-0.0159134	0.0296823	0.591874
rs884844	12	118814838	T	C	0.172131	chr12:120039086:120057321:clu_194189_	12	120048204	RP11-768F21.1	N	0.030633	0.0392322	0.434913
rs7967900	12	118819707	A	G	0.172131	chr12:120039086:120057321:clu_194189_	12	120048204	RP11-768F21.1	N	0.0323085	0.0393543	0.411667
rs2055534	12	118824332	A	G	0.172131	chr12:120039086:120057321:clu_194189_	12	120048204	RP11-768F21.1	N	0.0323085	0.0393543	0.411667
rs7309484	12	118838638	T	C	0.172131	chr12:120039086:120057321:clu_194189_	12	120048204	RP11-768F21.1	N	0.0320361	0.0393894	0.416036
rs17441033	12	118841906	G	A	0.172131	chr12:120039086:120057321:clu_194189_	12	120048204	RP11-768F21.1	N	0.0320361	0.0393894	0.416036
rs61943405	12	118842835	G	T	0.172131	chr12:120039086:120057321:clu_194189_	12	120048204	RP11-768F21.1	N	0.0320361	0.0393894	0.416036
rs2393403	12	118847009	A	G	0.172131	chr12:120039086:120057321:clu_194189_	12	120048204	RP11-768F21.1	N	0.034705	0.0393779	0.378138
rs12579868	12	121207147	C	T	0.478142	chr12:120039086:120057321:clu_194189_	12	120048204	RP11-768F21.1	N	-0.0435827	0.0285547	0.126938
rs665585	12	121319474	T	C	0.434426	chr12:120039086:120057321:clu_194189_	12	120048204	RP11-768F21.1	N	-0.0394168	0.0279395	0.158306
rs58918988	12	121332953	G	A	0.47541	chr12:120039086:120057321:clu_194189_	12	120048204	RP11-768F21.1	N	-0.0403287	0.0284754	0.156698
rs1151849	12	121340599	A	G	0.437158	chr12:120039086:120057321:clu_194189_	12	120048204	RP11-768F21.1	N	-0.042314	0.0279246	0.129697
rs6489811	12	121893626	A	G	0.480874	chr12:120039086:120057321:clu_194189_	12	120048204	RP11-768F21.1	N	-0.0307016	0.0279969	0.272814
rs10849890	12	121902725	T	C	0.480874	chr12:120039086:120057321:clu_194189_	12	120048204	RP11-768F21.1	N	-0.0312814	0.0280511	0.264782
rs795484	12	118589862	T	C	0.300546	chr12:120051011:120057321:clu_194189_	12	120054166	RP11-768F21.1	N	-0.0241058	0.0311441	0.438926
rs795483	12	118590579	T	C	0.300546	chr12:120051011:120057321:clu_194189_	12	120054166	RP11-768F21.1	N	-0.0245686	0.0311363	0.430074
rs2454758	12	118613257	T	C	0.295082	chr12:120051011:120057321:clu_194189_	12	120054166	RP11-768F21.1	N	-0.0196516	0.0314343	0.531863
rs61945179	12	118652976	A	G	0.289617	chr12:120051011:120057321:clu_194189_	12	120054166	RP11-768F21.1	N	-0.0186364	0.0314488	0.553451
rs461801	12	118693870	T	C	0.330601	chr12:120051011:120057321:clu_194189_	12	120054166	RP11-768F21.1	N	-0.0166949	0.0311671	0.592195
rs884844	12	118814838	T	C	0.172131	chr12:120051011:120057321:clu_194189_	12	120054166	RP11-768F21.1	N	0.0364385	0.041271	0.377286
rs7967900	12	118819707	A	G	0.172131	chr12:120051011:120057321:clu_194189_	12	120054166	RP11-768F21.1	N	0.0375756	0.0413911	0.363974
rs2055534	12	118824332	A	G	0.172131	chr12:120051011:120057321:clu_194189_	12	120054166	RP11-768F21.1	N	0.0375756	0.0413911	0.363974
rs7309484	12	118838638	T	C	0.172131	chr12:120051011:120057321:clu_194189_	12	120054166	RP11-768F21.1	N	0.0375546	0.041419	0.364565
rs17441033	12	118841906	G	A	0.172131	chr12:120051011:120057321:clu_194189_	12	120054166	RP11-768F21.1	N	0.0375546	0.041419	0.364565
rs61943405	12	118842835	G	T	0.172131	chr12:120051011:120057321:clu_194189_	12	120054166	RP11-768F21.1	N	0.0375546	0.041419	0.364565
rs2393403	12	118847009	A	G	0.172131	chr12:120051011:120057321:clu_194189_	12	120054166	RP11-768F21.1	N	0.0402703	0.0414198	0.330928
rs12579868	12	121207147	C	T	0.478142	chr12:120051011:120057321:clu_194189_	12	120054166	RP11-768F21.1	N	-0.0534057	0.0301494	0.0764997
rs665585	12	121319474	T	C	0.434426	chr12:120051011:120057321:clu_194189_	12	120054166	RP11-768F21.1	N	-0.0444398	0.0292224	0.128324
rs58918988	12	121332953	G	A	0.47541	chr12:120051011:120057321:clu_194189_	12	120054166	RP11-768F21.1	N	-0.0512892	0.0300701	0.0880718
rs1151849	12	121340599	A	G	0.437158	chr12:120051011:120057321:clu_194189_	12	120054166	RP11-768F21.1	N	-0.0479194	0.0291975	0.100752
rs6489811	12	121893626	A	G	0.480874	chr12:120051011:120057321:clu_194189_	12	120054166	RP11-768F21.1	N	-0.0455804	0.0293506	0.120432
rs10849890	12	121902725	T	C	0.480874	chr12:120051011:120057321:clu_194189_	12	120054166	RP11-768F21.1	N	-0.0498142	0.0294105	0.0903117
rs795484	12	118589862	T	C	0.300546	chr12:120057438:120095869:clu_194189_	12	120076654	RP11-768F21.1	N	-0.0371157	0.029566	0.209352
rs795483	12	118590579	T	C	0.300546	chr12:120057438:120095869:clu_194189_	12	120076654	RP11-768F21.1	N	-0.0379581	0.0295533	0.199004
rs2454758	12	118613257	T	C	0.295082	chr12:120057438:120095869:clu_194189_	12	120076654	RP11-768F21.1	N	-0.0276399	0.0298541	0.354532
rs61945179	12	118652976	A	G	0.289617	chr12:120057438:120095869:clu_194189_	12	120076654	RP11-768F21.1	N	-0.0299321	0.0298718	0.316334
rs461801	12	118693870	T	C	0.330601	chr12:120057438:120095869:clu_194189_	12	120076654	RP11-768F21.1	N	-0.0258799	0.0295958	0.381876
rs884844	12	118814838	T	C	0.172131	chr12:120057438:120095869:clu_194189_	12	120076654	RP11-768F21.1	N	0.0301861	0.039237	0.4417
rs7967900	12	118819707	A	G	0.172131	chr12:120057438:120095869:clu_194189_	12	120076654	RP11-768F21.1	N	0.0320051	0.0393609	0.416149
rs2055534	12	118824332	A	G	0.172131	chr12:120057438:120095869:clu_194189_	12	120076654	RP11-768F21.1	N	0.0320051	0.0393609	0.416149
rs7309484	12	118838638	T	C	0.172131	chr12:120057438:120095869:clu_194189_	12	120076654	RP11-768F21.1	N	0.0319207	0.0393933	0.417762
rs17441033	12	118841906	G	A	0.172131	chr12:120057438:120095869:clu_194189_	12	120076654	RP11-768F21.1	N	0.0319207	0.0393933	0.417762
rs61943405	12	118842835	G	T	0.172131	chr12:120057438:120095869:clu_194189_	12	120076654	RP11-768F21.1	N	0.0319207	0.0393933	0.417762
rs2393403	12	118847009	A	G	0.172131	chr12:120057438:120095869:clu_194189_	12	120076654	RP11-768F21.1	N	0.0345701	0.0393842	0.380072
rs12579868	12	121207147	C	T	0.478142	chr12:120057438:120095869:clu_194189_	12	120076654	RP11-768F21.1	N	-0.0407456	0.0284467	0.152044
rs665585	12	121319474	T	C	0.434426	chr12:120057438:120095869:clu_194189_	12	120076654	RP11-768F21.1	N	-0.034217	0.0278515	0.219239
rs58918988	12	121332953	G	A	0.47541	chr12:120057438:120095869:clu_194189_	12	120076654	RP11-768F21.1	N	-0.0369734	0.0283601	0.192331
rs1151849	12	121340599	A	G	0.437158	chr12:120057438:120095869:clu_194189_	12	120076654	RP11-768F21.1	N	-0.0327651	0.0278371	0.239183
rs6489811	12	121893626	A	G	0.480874	chr12:120057438:120095869:clu_194189_	12	120076654	RP11-768F21.1	N	-0.0377882	0.0278631	0.175032
rs10849890	12	121902725	T	C	0.480874	chr12:120057438:120095869:clu_194189_	12	120076654	RP11-768F21.1	N	-0.0399617	0.0279186	0.152326
rs795484	12	118589862	T	C	0.300546	chr12:120057438:120105748:clu_194189_	12	120081593	RP11-768F21.1	N	-0.0184894	0.0284973	0.51646
rs795483	12	118590579	T	C	0.300546	chr12:120057438:120105748:clu_194189_	12	120081593	RP11-768F21.1	N	-0.0207532	0.0284902	0.466348
rs2454758	12	118613257	T	C	0.295082	chr12:120057438:120105748:clu_194189_	12	120081593	RP11-768F21.1	N	-0.0208806	0.0287484	0.467642
rs61945179	12	118652976	A	G	0.289617	chr12:120057438:120105748:clu_194189_	12	120081593	RP11-768F21.1	N	-0.0153329	0.0287755	0.594139
rs461801	12	118693870	T	C	0.330601	chr12:120057438:120105748:clu_194189_	12	120081593	RP11-768F21.1	N	-0.0153473	0.0285001	0.590231
rs884844	12	118814838	T	C	0.172131	chr12:120057438:120105748:clu_194189_	12	120081593	RP11-768F21.1	N	-0.00220277	0.0377931	0.953522
rs7967900	12	118819707	A	G	0.172131	chr12:120057438:120105748:clu_194189_	12	120081593	RP11-768F21.1	N	-0.00395222	0.0378984	0.916943
rs2055534	12	118824332	A	G	0.172131	chr12:120057438:120105748:clu_194189_	12	120081593	RP11-768F21.1	N	-0.00395222	0.0378984	0.916943
rs7309484	12	118838638	T	C	0.172131	chr12:120057438:120105748:clu_194189_	12	120081593	RP11-768F21.1	N	-0.0036222	0.0379195	0.923899
rs17441033	12	118841906	G	A	0.172131	chr12:120057438:120105748:clu_194189_	12	120081593	RP11-768F21.1	N	-0.0036222	0.0379195	0.923899
rs61943405	12	118842835	G	T	0.172131	chr12:120057438:120105748:clu_194189_	12	120081593	RP11-768F21.1	N	-0.0036222	0.0379195	0.923899
rs2393403	12	118847009	A	G	0.172131	chr12:120057438:120105748:clu_194189_	12	120081593	RP11-768F21.1	N	-0.000796095	0.0379241	0.983252
rs12579868	12	121207147	C	T	0.478142	chr12:120057438:120105748:clu_194189_	12	120081593	RP11-768F21.1	N	0.00368899	0.0271967	0.892105
rs665585	12	121319474	T	C	0.434426	chr12:120057438:120105748:clu_194189_	12	120081593	RP11-768F21.1	N	-0.0206115	0.0267421	0.440855
rs58918988	12	121332953	G	A	0.47541	chr12:120057438:120105748:clu_194189_	12	120081593	RP11-768F21.1	N	0.0041694	0.0271373	0.877893
rs1151849	12	121340599	A	G	0.437158	chr12:120057438:120105748:clu_194189_	12	120081593	RP11-768F21.1	N	-0.0162372	0.0267255	0.543482
rs6489811	12	121893626	A	G	0.480874	chr12:120057438:120105748:clu_194189_	12	120081593	RP11-768F21.1	N	-0.0165741	0.0268623	0.537233
rs10849890	12	121902725	T	C	0.480874	chr12:120057438:120105748:clu_194189_	12	120081593	RP11-768F21.1	N	-0.0157675	0.0269216	0.55809
rs795484	12	118589862	T	C	0.300546	chr12:120106208:120109300:clu_86140_	12	120107754	PRKAB1	N	0.0180568	0.0314761	0.566193
rs795483	12	118590579	T	C	0.300546	chr12:120106208:120109300:clu_86140_	12	120107754	PRKAB1	N	0.0164811	0.0314674	0.60045
rs2454758	12	118613257	T	C	0.295082	chr12:120106208:120109300:clu_86140_	12	120107754	PRKAB1	N	0.0100745	0.0317189	0.750775
rs61945179	12	118652976	A	G	0.289617	chr12:120106208:120109300:clu_86140_	12	120107754	PRKAB1	N	0.0279443	0.0317088	0.378167
rs461801	12	118693870	T	C	0.330601	chr12:120106208:120109300:clu_86140_	12	120107754	PRKAB1	N	0.0162703	0.0312993	0.603182
rs884844	12	118814838	T	C	0.172131	chr12:120106208:120109300:clu_86140_	12	120107754	PRKAB1	N	0.0339256	0.042069	0.419996
rs7967900	12	118819707	A	G	0.172131	chr12:120106208:120109300:clu_86140_	12	120107754	PRKAB1	N	0.0358943	0.0421639	0.3946
rs2055534	12	118824332	A	G	0.172131	chr12:120106208:120109300:clu_86140_	12	120107754	PRKAB1	N	0.0358943	0.0421639	0.3946
rs7309484	12	118838638	T	C	0.172131	chr12:120106208:120109300:clu_86140_	12	120107754	PRKAB1	N	0.0362391	0.0421822	0.39028
rs17441033	12	118841906	G	A	0.172131	chr12:120106208:120109300:clu_86140_	12	120107754	PRKAB1	N	0.0362391	0.0421822	0.39028
rs61943405	12	118842835	G	T	0.172131	chr12:120106208:120109300:clu_86140_	12	120107754	PRKAB1	N	0.0362391	0.0421822	0.39028
rs2393403	12	118847009	A	G	0.172131	chr12:120106208:120109300:clu_86140_	12	120107754	PRKAB1	N	0.034787	0.0421926	0.409666
rs12579868	12	121207147	C	T	0.478142	chr12:120106208:120109300:clu_86140_	12	120107754	PRKAB1	N	0.0166431	0.0302108	0.581703
rs665585	12	121319474	T	C	0.434426	chr12:120106208:120109300:clu_86140_	12	120107754	PRKAB1	N	0.014614	0.0294051	0.619197
rs58918988	12	121332953	G	A	0.47541	chr12:120106208:120109300:clu_86140_	12	120107754	PRKAB1	N	0.0203179	0.0301448	0.500305
rs1151849	12	121340599	A	G	0.437158	chr12:120106208:120109300:clu_86140_	12	120107754	PRKAB1	N	0.017842	0.0293977	0.543905
rs6489811	12	121893626	A	G	0.480874	chr12:120106208:120109300:clu_86140_	12	120107754	PRKAB1	N	-0.0198966	0.0294236	0.498907
rs10849890	12	121902725	T	C	0.480874	chr12:120106208:120109300:clu_86140_	12	120107754	PRKAB1	N	-0.0202401	0.0294844	0.492418
rs795484	12	118589862	T	C	0.300546	chr12:120106208:120110106:clu_86140_	12	120108157	PRKAB1	N	0.00871089	0.0316911	0.783417
rs795483	12	118590579	T	C	0.300546	chr12:120106208:120110106:clu_86140_	12	120108157	PRKAB1	N	0.0108323	0.031676	0.732371
rs2454758	12	118613257	T	C	0.295082	chr12:120106208:120110106:clu_86140_	12	120108157	PRKAB1	N	0.00940675	0.0320032	0.76881
rs61945179	12	118652976	A	G	0.289617	chr12:120106208:120110106:clu_86140_	12	120108157	PRKAB1	N	0.00803833	0.0319941	0.801625
rs461801	12	118693870	T	C	0.330601	chr12:120106208:120110106:clu_86140_	12	120108157	PRKAB1	N	0.0101637	0.0317274	0.748707
rs884844	12	118814838	T	C	0.172131	chr12:120106208:120110106:clu_86140_	12	120108157	PRKAB1	N	-0.0112281	0.0421005	0.789703
rs7967900	12	118819707	A	G	0.172131	chr12:120106208:120110106:clu_86140_	12	120108157	PRKAB1	N	-0.0132003	0.0421937	0.754395
rs2055534	12	118824332	A	G	0.172131	chr12:120106208:120110106:clu_86140_	12	120108157	PRKAB1	N	-0.0132003	0.0421937	0.754395
rs7309484	12	118838638	T	C	0.172131	chr12:120106208:120110106:clu_86140_	12	120108157	PRKAB1	N	-0.0114124	0.0422149	0.786897
rs17441033	12	118841906	G	A	0.172131	chr12:120106208:120110106:clu_86140_	12	120108157	PRKAB1	N	-0.0114124	0.0422149	0.786897
rs61943405	12	118842835	G	T	0.172131	chr12:120106208:120110106:clu_86140_	12	120108157	PRKAB1	N	-0.0114124	0.0422149	0.786897
rs2393403	12	118847009	A	G	0.172131	chr12:120106208:120110106:clu_86140_	12	120108157	PRKAB1	N	-0.0148011	0.0422221	0.725924
rs12579868	12	121207147	C	T	0.478142	chr12:120106208:120110106:clu_86140_	12	120108157	PRKAB1	N	-0.0153593	0.0298204	0.606511
rs665585	12	121319474	T	C	0.434426	chr12:120106208:120110106:clu_86140_	12	120108157	PRKAB1	N	-0.0153327	0.0297108	0.605809
rs58918988	12	121332953	G	A	0.47541	chr12:120106208:120110106:clu_86140_	12	120108157	PRKAB1	N	-0.0149494	0.0297564	0.615393
rs1151849	12	121340599	A	G	0.437158	chr12:120106208:120110106:clu_86140_	12	120108157	PRKAB1	N	-0.019768	0.0296924	0.505564
rs6489811	12	121893626	A	G	0.480874	chr12:120106208:120110106:clu_86140_	12	120108157	PRKAB1	N	-0.0393281	0.0298298	0.187364
rs10849890	12	121902725	T	C	0.480874	chr12:120106208:120110106:clu_86140_	12	120108157	PRKAB1	N	-0.0403306	0.0299035	0.177436
rs795484	12	118589862	T	C	0.300546	chr12:120109473:120110106:clu_86140_	12	120109790	PRKAB1	N	-0.00695164	0.0276739	0.801661
rs795483	12	118590579	T	C	0.300546	chr12:120109473:120110106:clu_86140_	12	120109790	PRKAB1	N	-0.00800256	0.0276667	0.772391
rs2454758	12	118613257	T	C	0.295082	chr12:120109473:120110106:clu_86140_	12	120109790	PRKAB1	N	-0.00720323	0.0279011	0.796276
rs61945179	12	118652976	A	G	0.289617	chr12:120109473:120110106:clu_86140_	12	120109790	PRKAB1	N	-0.0022327	0.0279388	0.936306
rs461801	12	118693870	T	C	0.330601	chr12:120109473:120110106:clu_86140_	12	120109790	PRKAB1	N	-0.00339584	0.027625	0.902165
rs884844	12	118814838	T	C	0.172131	chr12:120109473:120110106:clu_86140_	12	120109790	PRKAB1	N	-0.028765	0.0362289	0.427207
rs7967900	12	118819707	A	G	0.172131	chr12:120109473:120110106:clu_86140_	12	120109790	PRKAB1	N	-0.0275791	0.0363517	0.448049
rs2055534	12	118824332	A	G	0.172131	chr12:120109473:120110106:clu_86140_	12	120109790	PRKAB1	N	-0.0275791	0.0363517	0.448049
rs7309484	12	118838638	T	C	0.172131	chr12:120109473:120110106:clu_86140_	12	120109790	PRKAB1	N	-0.0294873	0.0363779	0.417606
rs17441033	12	118841906	G	A	0.172131	chr12:120109473:120110106:clu_86140_	12	120109790	PRKAB1	N	-0.0294873	0.0363779	0.417606
rs61943405	12	118842835	G	T	0.172131	chr12:120109473:120110106:clu_86140_	12	120109790	PRKAB1	N	-0.0294873	0.0363779	0.417606
rs2393403	12	118847009	A	G	0.172131	chr12:120109473:120110106:clu_86140_	12	120109790	PRKAB1	N	-0.0291861	0.0363756	0.422348
rs12579868	12	121207147	C	T	0.478142	chr12:120109473:120110106:clu_86140_	12	120109790	PRKAB1	N	0.0427398	0.0260158	0.100416
rs665585	12	121319474	T	C	0.434426	chr12:120109473:120110106:clu_86140_	12	120109790	PRKAB1	N	0.0421938	0.0259884	0.10447
rs58918988	12	121332953	G	A	0.47541	chr12:120109473:120110106:clu_86140_	12	120109790	PRKAB1	N	0.039849	0.0259482	0.124609
rs1151849	12	121340599	A	G	0.437158	chr12:120109473:120110106:clu_86140_	12	120109790	PRKAB1	N	0.0462755	0.0259754	0.0748288
rs6489811	12	121893626	A	G	0.480874	chr12:120109473:120110106:clu_86140_	12	120109790	PRKAB1	N	0.0262183	0.0260421	0.314048
rs10849890	12	121902725	T	C	0.480874	chr12:120109473:120110106:clu_86140_	12	120109790	PRKAB1	N	0.0281078	0.0260925	0.281375
rs795484	12	118589862	T	C	0.300546	ENSG00000111725.11	12	120112549	PRKAB1	+	0.000355969	0.00909717	0.968787
rs795483	12	118590579	T	C	0.300546	ENSG00000111725.11	12	120112549	PRKAB1	+	0.000546211	0.00909717	0.952122
rs2454758	12	118613257	T	C	0.295082	ENSG00000111725.11	12	120112549	PRKAB1	+	7.39437e-05	0.00914536	0.993549
rs61945179	12	118652976	A	G	0.289617	ENSG00000111725.11	12	120112549	PRKAB1	+	0.00286887	0.00919565	0.755054
rs461801	12	118693870	T	C	0.330601	ENSG00000111725.11	12	120112549	PRKAB1	+	0.00178554	0.00886639	0.840399
rs884844	12	118814838	T	C	0.172131	ENSG00000111725.11	12	120112549	PRKAB1	+	0.0013769	0.0110492	0.900828
rs7967900	12	118819707	A	G	0.172131	ENSG00000111725.11	12	120112549	PRKAB1	+	0.00133919	0.0110492	0.903531
rs2055534	12	118824332	A	G	0.172131	ENSG00000111725.11	12	120112549	PRKAB1	+	0.00133919	0.0110492	0.903531
rs7309484	12	118838638	T	C	0.172131	ENSG00000111725.11	12	120112549	PRKAB1	+	0.00129206	0.0110492	0.90691
rs17441033	12	118841906	G	A	0.172131	ENSG00000111725.11	12	120112549	PRKAB1	+	0.00129206	0.0110492	0.90691
rs61943405	12	118842835	G	T	0.172131	ENSG00000111725.11	12	120112549	PRKAB1	+	0.00129206	0.0110492	0.90691
rs2393403	12	118847009	A	G	0.172131	ENSG00000111725.11	12	120112549	PRKAB1	+	0.00133984	0.0110492	0.903484
rs12579868	12	121207147	C	T	0.478142	ENSG00000111725.11	12	120112549	PRKAB1	+	0.00237072	0.00835	0.776473
rs665585	12	121319474	T	C	0.434426	ENSG00000111725.11	12	120112549	PRKAB1	+	0.00269194	0.00841469	0.749037
rs58918988	12	121332953	G	A	0.47541	ENSG00000111725.11	12	120112549	PRKAB1	+	0.00223709	0.00835212	0.788817
rs1151849	12	121340599	A	G	0.437158	ENSG00000111725.11	12	120112549	PRKAB1	+	0.00298397	0.00840869	0.722689
rs6489811	12	121893626	A	G	0.480874	ENSG00000111725.11	12	120112549	PRKAB1	+	0.00393363	0.00834811	0.637498
rs10849890	12	121902725	T	C	0.480874	ENSG00000111725.11	12	120112549	PRKAB1	+	0.00325558	0.00834811	0.696553
rs795484	12	118589862	T	C	0.300546	ENSG00000122966.17	12	120219360	CIT	-	0.00368134	0.00909715	0.68572
rs795483	12	118590579	T	C	0.300546	ENSG00000122966.17	12	120219360	CIT	-	0.00342365	0.00909715	0.706662
rs2454758	12	118613257	T	C	0.295082	ENSG00000122966.17	12	120219360	CIT	-	0.00322241	0.00914534	0.724572
rs61945179	12	118652976	A	G	0.289617	ENSG00000122966.17	12	120219360	CIT	-	0.00631529	0.00919559	0.492226
rs461801	12	118693870	T	C	0.330601	ENSG00000122966.17	12	120219360	CIT	-	0.00472877	0.00886635	0.593799
rs884844	12	118814838	T	C	0.172131	ENSG00000122966.17	12	120219360	CIT	-	0.000104915	0.0110492	0.992424
rs7967900	12	118819707	A	G	0.172131	ENSG00000122966.17	12	120219360	CIT	-	8.03978e-05	0.0110492	0.994194
rs2055534	12	118824332	A	G	0.172131	ENSG00000122966.17	12	120219360	CIT	-	8.03978e-05	0.0110492	0.994194
rs7309484	12	118838638	T	C	0.172131	ENSG00000122966.17	12	120219360	CIT	-	7.46859e-05	0.0110492	0.994607
rs17441033	12	118841906	G	A	0.172131	ENSG00000122966.17	12	120219360	CIT	-	7.46859e-05	0.0110492	0.994607
rs61943405	12	118842835	G	T	0.172131	ENSG00000122966.17	12	120219360	CIT	-	7.46859e-05	0.0110492	0.994607
rs2393403	12	118847009	A	G	0.172131	ENSG00000122966.17	12	120219360	CIT	-	8.92671e-05	0.0110492	0.993554
rs665585	12	121319474	T	C	0.434426	ENSG00000122966.17	12	120219360	CIT	-	0.0130362	0.00841436	0.121315
rs1151849	12	121340599	A	G	0.437158	ENSG00000122966.17	12	120219360	CIT	-	0.0126207	0.00840838	0.133363
rs6489811	12	121893626	A	G	0.480874	ENSG00000122966.17	12	120219360	CIT	-	0.00383169	0.00834811	0.646242
rs10849890	12	121902725	T	C	0.480874	ENSG00000122966.17	12	120219360	CIT	-	0.00398407	0.0083481	0.63319
rs795484	12	118589862	T	C	0.300546	chr12:120221855:120221993:clu_194205_	12	120221924	CIT	N	0.0207927	0.0335442	0.53535
rs795483	12	118590579	T	C	0.300546	chr12:120221855:120221993:clu_194205_	12	120221924	CIT	N	0.0202718	0.0335283	0.545434
rs2454758	12	118613257	T	C	0.295082	chr12:120221855:120221993:clu_194205_	12	120221924	CIT	N	0.0128498	0.0338166	0.703957
rs61945179	12	118652976	A	G	0.289617	chr12:120221855:120221993:clu_194205_	12	120221924	CIT	N	0.0215508	0.0338512	0.524363
rs461801	12	118693870	T	C	0.330601	chr12:120221855:120221993:clu_194205_	12	120221924	CIT	N	0.0367917	0.0336199	0.273805
rs884844	12	118814838	T	C	0.172131	chr12:120221855:120221993:clu_194205_	12	120221924	CIT	N	-0.00788293	0.0444551	0.859254
rs7967900	12	118819707	A	G	0.172131	chr12:120221855:120221993:clu_194205_	12	120221924	CIT	N	-0.0106046	0.0445974	0.812047
rs2055534	12	118824332	A	G	0.172131	chr12:120221855:120221993:clu_194205_	12	120221924	CIT	N	-0.0106046	0.0445974	0.812047
rs7309484	12	118838638	T	C	0.172131	chr12:120221855:120221993:clu_194205_	12	120221924	CIT	N	-0.00895226	0.0446068	0.840939
rs17441033	12	118841906	G	A	0.172131	chr12:120221855:120221993:clu_194205_	12	120221924	CIT	N	-0.00895226	0.0446068	0.840939
rs61943405	12	118842835	G	T	0.172131	chr12:120221855:120221993:clu_194205_	12	120221924	CIT	N	-0.00895226	0.0446068	0.840939
rs2393403	12	118847009	A	G	0.172131	chr12:120221855:120221993:clu_194205_	12	120221924	CIT	N	-0.0123704	0.0446311	0.78165
rs12579868	12	121207147	C	T	0.478142	chr12:120221855:120221993:clu_194205_	12	120221924	CIT	N	-0.0306576	0.0318044	0.335075
rs665585	12	121319474	T	C	0.434426	chr12:120221855:120221993:clu_194205_	12	120221924	CIT	N	-0.0291062	0.0313322	0.352913
rs58918988	12	121332953	G	A	0.47541	chr12:120221855:120221993:clu_194205_	12	120221924	CIT	N	-0.031002	0.0317311	0.328558
rs1151849	12	121340599	A	G	0.437158	chr12:120221855:120221993:clu_194205_	12	120221924	CIT	N	-0.0290255	0.0312877	0.353564
rs6489811	12	121893626	A	G	0.480874	chr12:120221855:120221993:clu_194205_	12	120221924	CIT	N	-0.00764246	0.0314951	0.808272
rs10849890	12	121902725	T	C	0.480874	chr12:120221855:120221993:clu_194205_	12	120221924	CIT	N	0.00119682	0.0315856	0.969774
rs795484	12	118589862	T	C	0.300546	chr12:120221855:120222764:clu_194205_	12	120222310	CIT	N	-0.0240941	0.0334603	0.471476
rs795483	12	118590579	T	C	0.300546	chr12:120221855:120222764:clu_194205_	12	120222310	CIT	N	-0.0240761	0.0334445	0.471598
rs2454758	12	118613257	T	C	0.295082	chr12:120221855:120222764:clu_194205_	12	120222310	CIT	N	-0.0140273	0.0337346	0.677546
rs61945179	12	118652976	A	G	0.289617	chr12:120221855:120222764:clu_194205_	12	120222310	CIT	N	-0.0248787	0.0337651	0.461234
rs461801	12	118693870	T	C	0.330601	chr12:120221855:120222764:clu_194205_	12	120222310	CIT	N	-0.0414352	0.0335222	0.21644
rs884844	12	118814838	T	C	0.172131	chr12:120221855:120222764:clu_194205_	12	120222310	CIT	N	0.0163009	0.044351	0.713214
rs7967900	12	118819707	A	G	0.172131	chr12:120221855:120222764:clu_194205_	12	120222310	CIT	N	0.0172657	0.0444899	0.697956
rs2055534	12	118824332	A	G	0.172131	chr12:120221855:120222764:clu_194205_	12	120222310	CIT	N	0.0172657	0.0444899	0.697956
rs7309484	12	118838638	T	C	0.172131	chr12:120221855:120222764:clu_194205_	12	120222310	CIT	N	0.0152142	0.0445025	0.732447
rs17441033	12	118841906	G	A	0.172131	chr12:120221855:120222764:clu_194205_	12	120222310	CIT	N	0.0152142	0.0445025	0.732447
rs61943405	12	118842835	G	T	0.172131	chr12:120221855:120222764:clu_194205_	12	120222310	CIT	N	0.0152142	0.0445025	0.732447
rs2393403	12	118847009	A	G	0.172131	chr12:120221855:120222764:clu_194205_	12	120222310	CIT	N	0.0184299	0.0445234	0.678919
rs12579868	12	121207147	C	T	0.478142	chr12:120221855:120222764:clu_194205_	12	120222310	CIT	N	0.0241087	0.0318594	0.449215
rs665585	12	121319474	T	C	0.434426	chr12:120221855:120222764:clu_194205_	12	120222310	CIT	N	0.0162758	0.031214	0.60207
rs58918988	12	121332953	G	A	0.47541	chr12:120221855:120222764:clu_194205_	12	120222310	CIT	N	0.0243575	0.0317906	0.443565
rs1151849	12	121340599	A	G	0.437158	chr12:120221855:120222764:clu_194205_	12	120222310	CIT	N	0.0164306	0.0311692	0.598094
rs6489811	12	121893626	A	G	0.480874	chr12:120221855:120222764:clu_194205_	12	120222310	CIT	N	-0.00865269	0.0314007	0.782888
rs10849890	12	121902725	T	C	0.480874	chr12:120221855:120222764:clu_194205_	12	120222310	CIT	N	-0.0178638	0.0314893	0.570513
rs795484	12	118589862	T	C	0.300546	ENSG00000135127.11	12	120479985	BICDL1	+	0.000773394	0.00909717	0.93225
rs795483	12	118590579	T	C	0.300546	ENSG00000135127.11	12	120479985	BICDL1	+	0.000793236	0.00909717	0.930516
rs2454758	12	118613257	T	C	0.295082	ENSG00000135127.11	12	120479985	BICDL1	+	0.0023687	0.00914535	0.795631
rs61945179	12	118652976	A	G	0.289617	ENSG00000135127.11	12	120479985	BICDL1	+	0.00179635	0.00919566	0.845121
rs461801	12	118693870	T	C	0.330601	ENSG00000135127.11	12	120479985	BICDL1	+	0.00267128	0.00886638	0.7632
rs884844	12	118814838	T	C	0.172131	ENSG00000135127.11	12	120479985	BICDL1	+	0.00630771	0.0110491	0.568083
rs7967900	12	118819707	A	G	0.172131	ENSG00000135127.11	12	120479985	BICDL1	+	0.00562188	0.0110492	0.610888
rs2055534	12	118824332	A	G	0.172131	ENSG00000135127.11	12	120479985	BICDL1	+	0.00562188	0.0110492	0.610888
rs7309484	12	118838638	T	C	0.172131	ENSG00000135127.11	12	120479985	BICDL1	+	0.00563093	0.0110492	0.610314
rs17441033	12	118841906	G	A	0.172131	ENSG00000135127.11	12	120479985	BICDL1	+	0.00563093	0.0110492	0.610314
rs61943405	12	118842835	G	T	0.172131	ENSG00000135127.11	12	120479985	BICDL1	+	0.00563093	0.0110492	0.610314
rs2393403	12	118847009	A	G	0.172131	ENSG00000135127.11	12	120479985	BICDL1	+	0.00504214	0.0110492	0.648148
rs12579868	12	121207147	C	T	0.478142	ENSG00000135127.11	12	120479985	BICDL1	+	0.00580587	0.00834994	0.486855
rs665585	12	121319474	T	C	0.434426	ENSG00000135127.11	12	120479985	BICDL1	+	0.0028097	0.00841469	0.738452
rs58918988	12	121332953	G	A	0.47541	ENSG00000135127.11	12	120479985	BICDL1	+	0.00600942	0.00835206	0.471824
rs1151849	12	121340599	A	G	0.437158	ENSG00000135127.11	12	120479985	BICDL1	+	0.00297136	0.00840869	0.723813
rs6489811	12	121893626	A	G	0.480874	ENSG00000135127.11	12	120479985	BICDL1	+	0.0115058	0.00834786	0.168114
rs10849890	12	121902725	T	C	0.480874	ENSG00000135127.11	12	120479985	BICDL1	+	0.00990802	0.00834793	0.235274
rs795484	12	118589862	T	C	0.300546	chr12:120535177:120536615:clu_194273_	12	120535896	RAB35	N	0.00590733	0.0296882	0.842279
rs795483	12	118590579	T	C	0.300546	chr12:120535177:120536615:clu_194273_	12	120535896	RAB35	N	0.00630711	0.0296774	0.8317
rs2454758	12	118613257	T	C	0.295082	chr12:120535177:120536615:clu_194273_	12	120535896	RAB35	N	0.00413367	0.0299024	0.890052
rs61945179	12	118652976	A	G	0.289617	chr12:120535177:120536615:clu_194273_	12	120535896	RAB35	N	0.00895298	0.0299319	0.764855
rs461801	12	118693870	T	C	0.330601	chr12:120535177:120536615:clu_194273_	12	120535896	RAB35	N	0.0105228	0.029534	0.72162
rs884844	12	118814838	T	C	0.172131	chr12:120535177:120536615:clu_194273_	12	120535896	RAB35	N	0.0516238	0.0393889	0.189987
rs7967900	12	118819707	A	G	0.172131	chr12:120535177:120536615:clu_194273_	12	120535896	RAB35	N	0.0507408	0.0395121	0.199077
rs2055534	12	118824332	A	G	0.172131	chr12:120535177:120536615:clu_194273_	12	120535896	RAB35	N	0.0507408	0.0395121	0.199077
rs7309484	12	118838638	T	C	0.172131	chr12:120535177:120536615:clu_194273_	12	120535896	RAB35	N	0.0486383	0.0395282	0.218522
rs17441033	12	118841906	G	A	0.172131	chr12:120535177:120536615:clu_194273_	12	120535896	RAB35	N	0.0486383	0.0395282	0.218522
rs61943405	12	118842835	G	T	0.172131	chr12:120535177:120536615:clu_194273_	12	120535896	RAB35	N	0.0486383	0.0395282	0.218522
rs2393403	12	118847009	A	G	0.172131	chr12:120535177:120536615:clu_194273_	12	120535896	RAB35	N	0.0501785	0.0395347	0.20436
rs12579868	12	121207147	C	T	0.478142	chr12:120535177:120536615:clu_194273_	12	120535896	RAB35	N	-0.0163143	0.028046	0.56077
rs665585	12	121319474	T	C	0.434426	chr12:120535177:120536615:clu_194273_	12	120535896	RAB35	N	-0.0267249	0.0277875	0.33617
rs58918988	12	121332953	G	A	0.47541	chr12:120535177:120536615:clu_194273_	12	120535896	RAB35	N	-0.015667	0.0279751	0.575455
rs1151849	12	121340599	A	G	0.437158	chr12:120535177:120536615:clu_194273_	12	120535896	RAB35	N	-0.0221598	0.0277785	0.425026
rs6489811	12	121893626	A	G	0.480874	chr12:120535177:120536615:clu_194273_	12	120535896	RAB35	N	0.020631	0.0278776	0.459266
rs10849890	12	121902725	T	C	0.480874	chr12:120535177:120536615:clu_194273_	12	120535896	RAB35	N	0.0260795	0.0279297	0.35043
rs795484	12	118589862	T	C	0.300546	chr12:120535177:120536834:clu_194273_	12	120536006	RAB35	N	0.00587055	0.0294994	0.842258
rs795483	12	118590579	T	C	0.300546	chr12:120535177:120536834:clu_194273_	12	120536006	RAB35	N	0.0076743	0.0294858	0.794655
rs2454758	12	118613257	T	C	0.295082	chr12:120535177:120536834:clu_194273_	12	120536006	RAB35	N	0.000672521	0.0297301	0.981953
rs61945179	12	118652976	A	G	0.289617	chr12:120535177:120536834:clu_194273_	12	120536006	RAB35	N	0.00451689	0.029748	0.879314
rs461801	12	118693870	T	C	0.330601	chr12:120535177:120536834:clu_194273_	12	120536006	RAB35	N	-0.0108066	0.029332	0.712558
rs884844	12	118814838	T	C	0.172131	chr12:120535177:120536834:clu_194273_	12	120536006	RAB35	N	-0.0529055	0.038963	0.174515
rs7967900	12	118819707	A	G	0.172131	chr12:120535177:120536834:clu_194273_	12	120536006	RAB35	N	-0.0546083	0.0390643	0.16214
rs2055534	12	118824332	A	G	0.172131	chr12:120535177:120536834:clu_194273_	12	120536006	RAB35	N	-0.0546083	0.0390643	0.16214
rs7309484	12	118838638	T	C	0.172131	chr12:120535177:120536834:clu_194273_	12	120536006	RAB35	N	-0.0546522	0.0390889	0.162067
rs17441033	12	118841906	G	A	0.172131	chr12:120535177:120536834:clu_194273_	12	120536006	RAB35	N	-0.0546522	0.0390889	0.162067
rs61943405	12	118842835	G	T	0.172131	chr12:120535177:120536834:clu_194273_	12	120536006	RAB35	N	-0.0546522	0.0390889	0.162067
rs2393403	12	118847009	A	G	0.172131	chr12:120535177:120536834:clu_194273_	12	120536006	RAB35	N	-0.0590856	0.039089	0.130644
rs12579868	12	121207147	C	T	0.478142	chr12:120535177:120536834:clu_194273_	12	120536006	RAB35	N	0.00119639	0.0278083	0.965683
rs665585	12	121319474	T	C	0.434426	chr12:120535177:120536834:clu_194273_	12	120536006	RAB35	N	-0.00902499	0.0275578	0.743295
rs58918988	12	121332953	G	A	0.47541	chr12:120535177:120536834:clu_194273_	12	120536006	RAB35	N	-0.00299092	0.0277292	0.914105
rs1151849	12	121340599	A	G	0.437158	chr12:120535177:120536834:clu_194273_	12	120536006	RAB35	N	-0.0111541	0.0275318	0.685378
rs6489811	12	121893626	A	G	0.480874	chr12:120535177:120536834:clu_194273_	12	120536006	RAB35	N	-0.0648604	0.0275526	0.0185699
rs10849890	12	121902725	T	C	0.480874	chr12:120535177:120536834:clu_194273_	12	120536006	RAB35	N	-0.0660429	0.0276132	0.01677
rs795484	12	118589862	T	C	0.300546	chr12:120536739:120536834:clu_194273_	12	120536786	RAB35	N	0.0170926	0.031286	0.584837
rs795483	12	118590579	T	C	0.300546	chr12:120536739:120536834:clu_194273_	12	120536786	RAB35	N	0.0162385	0.0312738	0.603596
rs2454758	12	118613257	T	C	0.295082	chr12:120536739:120536834:clu_194273_	12	120536786	RAB35	N	0.0200247	0.0315176	0.5252
rs61945179	12	118652976	A	G	0.289617	chr12:120536739:120536834:clu_194273_	12	120536786	RAB35	N	0.0141756	0.0315363	0.653071
rs461801	12	118693870	T	C	0.330601	chr12:120536739:120536834:clu_194273_	12	120536786	RAB35	N	0.0200136	0.0311223	0.520183
rs884844	12	118814838	T	C	0.172131	chr12:120536739:120536834:clu_194273_	12	120536786	RAB35	N	-0.0450468	0.0413852	0.276385
rs7967900	12	118819707	A	G	0.172131	chr12:120536739:120536834:clu_194273_	12	120536786	RAB35	N	-0.0442272	0.0414945	0.286488
rs2055534	12	118824332	A	G	0.172131	chr12:120536739:120536834:clu_194273_	12	120536786	RAB35	N	-0.0442272	0.0414945	0.286488
rs7309484	12	118838638	T	C	0.172131	chr12:120536739:120536834:clu_194273_	12	120536786	RAB35	N	-0.0426006	0.0415052	0.304707
rs17441033	12	118841906	G	A	0.172131	chr12:120536739:120536834:clu_194273_	12	120536786	RAB35	N	-0.0426006	0.0415052	0.304707
rs61943405	12	118842835	G	T	0.172131	chr12:120536739:120536834:clu_194273_	12	120536786	RAB35	N	-0.0426006	0.0415052	0.304707
rs2393403	12	118847009	A	G	0.172131	chr12:120536739:120536834:clu_194273_	12	120536786	RAB35	N	-0.0404941	0.0415213	0.329431
rs12579868	12	121207147	C	T	0.478142	chr12:120536739:120536834:clu_194273_	12	120536786	RAB35	N	0.00721619	0.0291758	0.804649
rs665585	12	121319474	T	C	0.434426	chr12:120536739:120536834:clu_194273_	12	120536786	RAB35	N	0.0203666	0.0292387	0.486076
rs58918988	12	121332953	G	A	0.47541	chr12:120536739:120536834:clu_194273_	12	120536786	RAB35	N	0.00911273	0.0291077	0.754228
rs1151849	12	121340599	A	G	0.437158	chr12:120536739:120536834:clu_194273_	12	120536786	RAB35	N	0.0156099	0.0292245	0.593247
rs6489811	12	121893626	A	G	0.480874	chr12:120536739:120536834:clu_194273_	12	120536786	RAB35	N	0.00755184	0.0293147	0.796706
rs10849890	12	121902725	T	C	0.480874	chr12:120536739:120536834:clu_194273_	12	120536786	RAB35	N	0.00211302	0.0293799	0.942665
rs61945179	12	118652976	A	G	0.289617	chr12:120635265:120636657:clu_194281_	12	120635961	RPLP0	N	0.0129412	0.0362556	0.721135
rs461801	12	118693870	T	C	0.330601	chr12:120635265:120636657:clu_194281_	12	120635961	RPLP0	N	0.0253939	0.0361269	0.482113
rs884844	12	118814838	T	C	0.172131	chr12:120635265:120636657:clu_194281_	12	120635961	RPLP0	N	-0.0297933	0.0470233	0.526351
rs7967900	12	118819707	A	G	0.172131	chr12:120635265:120636657:clu_194281_	12	120635961	RPLP0	N	-0.0353223	0.0471569	0.453835
rs2055534	12	118824332	A	G	0.172131	chr12:120635265:120636657:clu_194281_	12	120635961	RPLP0	N	-0.0353223	0.0471569	0.453835
rs7309484	12	118838638	T	C	0.172131	chr12:120635265:120636657:clu_194281_	12	120635961	RPLP0	N	-0.0353284	0.0471917	0.45409
rs17441033	12	118841906	G	A	0.172131	chr12:120635265:120636657:clu_194281_	12	120635961	RPLP0	N	-0.0353284	0.0471917	0.45409
rs61943405	12	118842835	G	T	0.172131	chr12:120635265:120636657:clu_194281_	12	120635961	RPLP0	N	-0.0353284	0.0471917	0.45409
rs2393403	12	118847009	A	G	0.172131	chr12:120635265:120636657:clu_194281_	12	120635961	RPLP0	N	-0.0373438	0.047195	0.428789
rs12579868	12	121207147	C	T	0.478142	chr12:120635265:120636657:clu_194281_	12	120635961	RPLP0	N	0.0381882	0.03361	0.255866
rs665585	12	121319474	T	C	0.434426	chr12:120635265:120636657:clu_194281_	12	120635961	RPLP0	N	0.0263553	0.033617	0.433047
rs58918988	12	121332953	G	A	0.47541	chr12:120635265:120636657:clu_194281_	12	120635961	RPLP0	N	0.0385099	0.0335293	0.250743
rs1151849	12	121340599	A	G	0.437158	chr12:120635265:120636657:clu_194281_	12	120635961	RPLP0	N	0.0266524	0.0335567	0.42705
rs6489811	12	121893626	A	G	0.480874	chr12:120635265:120636657:clu_194281_	12	120635961	RPLP0	N	-0.106497	0.0336522	0.00155273
rs10849890	12	121902725	T	C	0.480874	chr12:120635265:120636657:clu_194281_	12	120635961	RPLP0	N	-0.112288	0.0337445	0.00087605
rs61945179	12	118652976	A	G	0.289617	ENSG00000089157.16	12	120636770	RPLP0	-	0.00385733	0.00919564	0.67487
rs461801	12	118693870	T	C	0.330601	ENSG00000089157.16	12	120636770	RPLP0	-	0.00541689	0.00886634	0.541233
rs884844	12	118814838	T	C	0.172131	ENSG00000089157.16	12	120636770	RPLP0	-	0.00985232	0.0110491	0.37256
rs7967900	12	118819707	A	G	0.172131	ENSG00000089157.16	12	120636770	RPLP0	-	0.0109959	0.011049	0.319643
rs2055534	12	118824332	A	G	0.172131	ENSG00000089157.16	12	120636770	RPLP0	-	0.0109959	0.011049	0.319643
rs7309484	12	118838638	T	C	0.172131	ENSG00000089157.16	12	120636770	RPLP0	-	0.0109657	0.011049	0.320973
rs17441033	12	118841906	G	A	0.172131	ENSG00000089157.16	12	120636770	RPLP0	-	0.0109657	0.011049	0.320973
rs61943405	12	118842835	G	T	0.172131	ENSG00000089157.16	12	120636770	RPLP0	-	0.0109657	0.011049	0.320973
rs2393403	12	118847009	A	G	0.172131	ENSG00000089157.16	12	120636770	RPLP0	-	0.0100945	0.0110491	0.360924
rs665585	12	121319474	T	C	0.434426	ENSG00000089157.16	12	120636770	RPLP0	-	0.0081189	0.00841457	0.334614
rs1151849	12	121340599	A	G	0.437158	ENSG00000089157.16	12	120636770	RPLP0	-	0.00884951	0.00840854	0.292597
rs6489811	12	121893626	A	G	0.480874	ENSG00000089157.16	12	120636770	RPLP0	-	0.00865746	0.00834798	0.299702
rs10849890	12	121902725	T	C	0.480874	ENSG00000089157.16	12	120636770	RPLP0	-	0.00913102	0.00834796	0.274042
rs61945179	12	118652976	A	G	0.289617	chr12:120639229:120647642:clu_86238_	12	120643436	PXN-AS1	N	-0.0612271	0.0373475	0.101132
rs461801	12	118693870	T	C	0.330601	chr12:120639229:120647642:clu_86238_	12	120643436	PXN-AS1	N	-0.0628955	0.0370474	0.0895636
rs884844	12	118814838	T	C	0.172131	chr12:120639229:120647642:clu_86238_	12	120643436	PXN-AS1	N	0.0252831	0.0486991	0.603642
rs7967900	12	118819707	A	G	0.172131	chr12:120639229:120647642:clu_86238_	12	120643436	PXN-AS1	N	0.0276201	0.0488541	0.571829
rs2055534	12	118824332	A	G	0.172131	chr12:120639229:120647642:clu_86238_	12	120643436	PXN-AS1	N	0.0276201	0.0488541	0.571829
rs7309484	12	118838638	T	C	0.172131	chr12:120639229:120647642:clu_86238_	12	120643436	PXN-AS1	N	0.0283284	0.0488773	0.562196
rs17441033	12	118841906	G	A	0.172131	chr12:120639229:120647642:clu_86238_	12	120643436	PXN-AS1	N	0.0283284	0.0488773	0.562196
rs61943405	12	118842835	G	T	0.172131	chr12:120639229:120647642:clu_86238_	12	120643436	PXN-AS1	N	0.0283284	0.0488773	0.562196
rs2393403	12	118847009	A	G	0.172131	chr12:120639229:120647642:clu_86238_	12	120643436	PXN-AS1	N	0.0316801	0.0488985	0.517066
rs12579868	12	121207147	C	T	0.478142	chr12:120639229:120647642:clu_86238_	12	120643436	PXN-AS1	N	0.00331612	0.0349302	0.924366
rs665585	12	121319474	T	C	0.434426	chr12:120639229:120647642:clu_86238_	12	120643436	PXN-AS1	N	0.0284827	0.034606	0.410476
rs58918988	12	121332953	G	A	0.47541	chr12:120639229:120647642:clu_86238_	12	120643436	PXN-AS1	N	0.00268138	0.0348568	0.938683
rs1151849	12	121340599	A	G	0.437158	chr12:120639229:120647642:clu_86238_	12	120643436	PXN-AS1	N	0.0314903	0.0345654	0.362277
rs6489811	12	121893626	A	G	0.480874	chr12:120639229:120647642:clu_86238_	12	120643436	PXN-AS1	N	-0.0200982	0.0348359	0.56398
rs10849890	12	121902725	T	C	0.480874	chr12:120639229:120647642:clu_86238_	12	120643436	PXN-AS1	N	-0.021038	0.0349252	0.546926
rs61945179	12	118652976	A	G	0.289617	ENSG00000255857.6	12	120645064	PXN-AS1	+	0.0188543	0.009195	0.0403165
rs461801	12	118693870	T	C	0.330601	ENSG00000255857.6	12	120645064	PXN-AS1	+	0.0190201	0.00886568	0.031924
rs884844	12	118814838	T	C	0.172131	ENSG00000255857.6	12	120645064	PXN-AS1	+	0.00262998	0.0110492	0.811862
rs7967900	12	118819707	A	G	0.172131	ENSG00000255857.6	12	120645064	PXN-AS1	+	0.00220685	0.0110492	0.841692
rs2055534	12	118824332	A	G	0.172131	ENSG00000255857.6	12	120645064	PXN-AS1	+	0.00220685	0.0110492	0.841692
rs7309484	12	118838638	T	C	0.172131	ENSG00000255857.6	12	120645064	PXN-AS1	+	0.00214677	0.0110492	0.845948
rs17441033	12	118841906	G	A	0.172131	ENSG00000255857.6	12	120645064	PXN-AS1	+	0.00214677	0.0110492	0.845948
rs61943405	12	118842835	G	T	0.172131	ENSG00000255857.6	12	120645064	PXN-AS1	+	0.00214677	0.0110492	0.845948
rs2393403	12	118847009	A	G	0.172131	ENSG00000255857.6	12	120645064	PXN-AS1	+	0.0026926	0.0110492	0.807469
rs12579868	12	121207147	C	T	0.478142	ENSG00000255857.6	12	120645064	PXN-AS1	+	0.00599971	0.00834994	0.472428
rs665585	12	121319474	T	C	0.434426	ENSG00000255857.6	12	120645064	PXN-AS1	+	0.00316809	0.00841469	0.706548
rs58918988	12	121332953	G	A	0.47541	ENSG00000255857.6	12	120645064	PXN-AS1	+	0.00748532	0.00835202	0.370131
rs1151849	12	121340599	A	G	0.437158	ENSG00000255857.6	12	120645064	PXN-AS1	+	0.00395204	0.00840867	0.638358
rs6489811	12	121893626	A	G	0.480874	ENSG00000255857.6	12	120645064	PXN-AS1	+	0.00198038	0.00834813	0.812483
rs10849890	12	121902725	T	C	0.480874	ENSG00000255857.6	12	120645064	PXN-AS1	+	0.00211123	0.00834813	0.800347
rs61945179	12	118652976	A	G	0.289617	chr12:120644424:120647649:clu_86238_	12	120646036	PXN-AS1	N	-0.00936563	0.0284607	0.742101
rs461801	12	118693870	T	C	0.330601	chr12:120644424:120647649:clu_86238_	12	120646036	PXN-AS1	N	-0.00470506	0.0281423	0.867222
rs884844	12	118814838	T	C	0.172131	chr12:120644424:120647649:clu_86238_	12	120646036	PXN-AS1	N	-0.0148043	0.0373779	0.692053
rs7967900	12	118819707	A	G	0.172131	chr12:120644424:120647649:clu_86238_	12	120646036	PXN-AS1	N	-0.0136267	0.0375013	0.716332
rs2055534	12	118824332	A	G	0.172131	chr12:120644424:120647649:clu_86238_	12	120646036	PXN-AS1	N	-0.0136267	0.0375013	0.716332
rs7309484	12	118838638	T	C	0.172131	chr12:120644424:120647649:clu_86238_	12	120646036	PXN-AS1	N	-0.0118459	0.037527	0.752259
rs17441033	12	118841906	G	A	0.172131	chr12:120644424:120647649:clu_86238_	12	120646036	PXN-AS1	N	-0.0118459	0.037527	0.752259
rs61943405	12	118842835	G	T	0.172131	chr12:120644424:120647649:clu_86238_	12	120646036	PXN-AS1	N	-0.0118459	0.037527	0.752259
rs2393403	12	118847009	A	G	0.172131	chr12:120644424:120647649:clu_86238_	12	120646036	PXN-AS1	N	-0.0107795	0.0375274	0.773926
rs12579868	12	121207147	C	T	0.478142	chr12:120644424:120647649:clu_86238_	12	120646036	PXN-AS1	N	0.0517009	0.0276048	0.0610827
rs665585	12	121319474	T	C	0.434426	chr12:120644424:120647649:clu_86238_	12	120646036	PXN-AS1	N	0.0498749	0.0264825	0.0596576
rs58918988	12	121332953	G	A	0.47541	chr12:120644424:120647649:clu_86238_	12	120646036	PXN-AS1	N	0.0521282	0.0275197	0.0581965
rs1151849	12	121340599	A	G	0.437158	chr12:120644424:120647649:clu_86238_	12	120646036	PXN-AS1	N	0.0502926	0.0264619	0.0573591
rs6489811	12	121893626	A	G	0.480874	chr12:120644424:120647649:clu_86238_	12	120646036	PXN-AS1	N	0.0134017	0.0265583	0.613831
rs10849890	12	121902725	T	C	0.480874	chr12:120644424:120647649:clu_86238_	12	120646036	PXN-AS1	N	0.0112044	0.026616	0.673782
rs61945179	12	118652976	A	G	0.289617	chr12:120644515:120647642:clu_86238_	12	120646078	PXN-AS1	N	-0.017433	0.0293586	0.552649
rs461801	12	118693870	T	C	0.330601	chr12:120644515:120647642:clu_86238_	12	120646078	PXN-AS1	N	-0.0192518	0.0290656	0.507742
rs884844	12	118814838	T	C	0.172131	chr12:120644515:120647642:clu_86238_	12	120646078	PXN-AS1	N	0.0138193	0.0385877	0.720248
rs7967900	12	118819707	A	G	0.172131	chr12:120644515:120647642:clu_86238_	12	120646078	PXN-AS1	N	0.0162998	0.0386834	0.67349
rs2055534	12	118824332	A	G	0.172131	chr12:120644515:120647642:clu_86238_	12	120646078	PXN-AS1	N	0.0162998	0.0386834	0.67349
rs7309484	12	118838638	T	C	0.172131	chr12:120644515:120647642:clu_86238_	12	120646078	PXN-AS1	N	0.0172862	0.0386988	0.655101
rs17441033	12	118841906	G	A	0.172131	chr12:120644515:120647642:clu_86238_	12	120646078	PXN-AS1	N	0.0172862	0.0386988	0.655101
rs61943405	12	118842835	G	T	0.172131	chr12:120644515:120647642:clu_86238_	12	120646078	PXN-AS1	N	0.0172862	0.0386988	0.655101
rs2393403	12	118847009	A	G	0.172131	chr12:120644515:120647642:clu_86238_	12	120646078	PXN-AS1	N	0.016425	0.038711	0.671349
rs12579868	12	121207147	C	T	0.478142	chr12:120644515:120647642:clu_86238_	12	120646078	PXN-AS1	N	0.0167558	0.0274602	0.54174
rs665585	12	121319474	T	C	0.434426	chr12:120644515:120647642:clu_86238_	12	120646078	PXN-AS1	N	0.0296074	0.0272448	0.277161
rs58918988	12	121332953	G	A	0.47541	chr12:120644515:120647642:clu_86238_	12	120646078	PXN-AS1	N	0.0179825	0.0273909	0.511493
rs1151849	12	121340599	A	G	0.437158	chr12:120644515:120647642:clu_86238_	12	120646078	PXN-AS1	N	0.0291378	0.0272283	0.28456
rs6489811	12	121893626	A	G	0.480874	chr12:120644515:120647642:clu_86238_	12	120646078	PXN-AS1	N	0.0235102	0.0273404	0.389842
rs10849890	12	121902725	T	C	0.480874	chr12:120644515:120647642:clu_86238_	12	120646078	PXN-AS1	N	0.0214049	0.0274042	0.434756
rs461801	12	118693870	T	C	0.330601	chr12:120660802:120661954:clu_194284_	12	120661378	PXN	N	0.00247928	0.0299202	0.93396
rs884844	12	118814838	T	C	0.172131	chr12:120660802:120661954:clu_194284_	12	120661378	PXN	N	0.0316435	0.0400622	0.42961
rs7967900	12	118819707	A	G	0.172131	chr12:120660802:120661954:clu_194284_	12	120661378	PXN	N	0.0297457	0.0401647	0.45894
rs2055534	12	118824332	A	G	0.172131	chr12:120660802:120661954:clu_194284_	12	120661378	PXN	N	0.0297457	0.0401647	0.45894
rs7309484	12	118838638	T	C	0.172131	chr12:120660802:120661954:clu_194284_	12	120661378	PXN	N	0.0287241	0.0401773	0.47465
rs17441033	12	118841906	G	A	0.172131	chr12:120660802:120661954:clu_194284_	12	120661378	PXN	N	0.0287241	0.0401773	0.47465
rs61943405	12	118842835	G	T	0.172131	chr12:120660802:120661954:clu_194284_	12	120661378	PXN	N	0.0287241	0.0401773	0.47465
rs2393403	12	118847009	A	G	0.172131	chr12:120660802:120661954:clu_194284_	12	120661378	PXN	N	0.0284836	0.0401933	0.478531
rs12579868	12	121207147	C	T	0.478142	chr12:120660802:120661954:clu_194284_	12	120661378	PXN	N	0.00271096	0.0287895	0.924978
rs665585	12	121319474	T	C	0.434426	chr12:120660802:120661954:clu_194284_	12	120661378	PXN	N	0.0038869	0.0280029	0.889605
rs58918988	12	121332953	G	A	0.47541	chr12:120660802:120661954:clu_194284_	12	120661378	PXN	N	0.00296839	0.0287177	0.917674
rs1151849	12	121340599	A	G	0.437158	chr12:120660802:120661954:clu_194284_	12	120661378	PXN	N	0.00493811	0.0279912	0.859967
rs6489811	12	121893626	A	G	0.480874	chr12:120660802:120661954:clu_194284_	12	120661378	PXN	N	0.0303833	0.0281608	0.280623
rs10849890	12	121902725	T	C	0.480874	chr12:120660802:120661954:clu_194284_	12	120661378	PXN	N	0.0272255	0.0282179	0.334631
rs884844	12	118814838	T	C	0.172131	chr12:120740181:120741364:clu_86256_	12	120740772	SIRT4	N	-0.0546725	0.03725	0.142181
rs7967900	12	118819707	A	G	0.172131	chr12:120740181:120741364:clu_86256_	12	120740772	SIRT4	N	-0.0523385	0.0373226	0.160818
rs2055534	12	118824332	A	G	0.172131	chr12:120740181:120741364:clu_86256_	12	120740772	SIRT4	N	-0.0523385	0.0373226	0.160818
rs7309484	12	118838638	T	C	0.172131	chr12:120740181:120741364:clu_86256_	12	120740772	SIRT4	N	-0.0549395	0.0373368	0.141167
rs17441033	12	118841906	G	A	0.172131	chr12:120740181:120741364:clu_86256_	12	120740772	SIRT4	N	-0.0549395	0.0373368	0.141167
rs61943405	12	118842835	G	T	0.172131	chr12:120740181:120741364:clu_86256_	12	120740772	SIRT4	N	-0.0549395	0.0373368	0.141167
rs2393403	12	118847009	A	G	0.172131	chr12:120740181:120741364:clu_86256_	12	120740772	SIRT4	N	-0.0491235	0.0373501	0.188437
rs12579868	12	121207147	C	T	0.478142	chr12:120740181:120741364:clu_86256_	12	120740772	SIRT4	N	-0.0335549	0.0276338	0.224646
rs665585	12	121319474	T	C	0.434426	chr12:120740181:120741364:clu_86256_	12	120740772	SIRT4	N	-0.00814047	0.025879	0.753097
rs58918988	12	121332953	G	A	0.47541	chr12:120740181:120741364:clu_86256_	12	120740772	SIRT4	N	-0.0303957	0.027573	0.270299
rs1151849	12	121340599	A	G	0.437158	chr12:120740181:120741364:clu_86256_	12	120740772	SIRT4	N	-0.00869656	0.025872	0.736767
rs6489811	12	121893626	A	G	0.480874	chr12:120740181:120741364:clu_86256_	12	120740772	SIRT4	N	0.0612059	0.0259991	0.0185648
rs10849890	12	121902725	T	C	0.480874	chr12:120740181:120741364:clu_86256_	12	120740772	SIRT4	N	0.0650502	0.0260468	0.0125094
rs12579868	12	121207147	C	T	0.478142	ENSG00000111775.3	12	120877216	COX6A1	+	0.0275285	0.00834843	0.000975696
rs665585	12	121319474	T	C	0.434426	ENSG00000111775.3	12	120877216	COX6A1	+	0.0170921	0.0084141	0.0422185
rs58918988	12	121332953	G	A	0.47541	ENSG00000111775.3	12	120877216	COX6A1	+	0.0294596	0.00835033	0.000418769
rs1151849	12	121340599	A	G	0.437158	ENSG00000111775.3	12	120877216	COX6A1	+	0.0185077	0.008408	0.0277221
rs6489811	12	121893626	A	G	0.480874	ENSG00000111775.3	12	120877216	COX6A1	+	0.00611397	0.00834806	0.463935
rs10849890	12	121902725	T	C	0.480874	ENSG00000111775.3	12	120877216	COX6A1	+	0.00624976	0.00834806	0.454069
rs12579868	12	121207147	C	T	0.478142	ENSG00000257218.6	12	120892899	GATC	+	0.0329582	0.00834775	7.87544e-05
rs665585	12	121319474	T	C	0.434426	ENSG00000257218.6	12	120892899	GATC	+	0.0246894	0.00841345	0.00334072
rs58918988	12	121332953	G	A	0.47541	ENSG00000257218.6	12	120892899	GATC	+	0.0348852	0.0083496	2.94e-05
rs1151849	12	121340599	A	G	0.437158	ENSG00000257218.6	12	120892899	GATC	+	0.0250079	0.00840741	0.00293462
rs6489811	12	121893626	A	G	0.480874	ENSG00000257218.6	12	120892899	GATC	+	0.000573748	0.00834814	0.945206
rs10849890	12	121902725	T	C	0.480874	ENSG00000257218.6	12	120892899	GATC	+	0.00235919	0.00834813	0.777483
rs12579868	12	121207147	C	T	0.478142	chr12:120901925:120903430:clu_194361_	12	120902678	SRSF9	N	-0.0171255	0.0276167	0.535182
rs665585	12	121319474	T	C	0.434426	chr12:120901925:120903430:clu_194361_	12	120902678	SRSF9	N	-0.0169096	0.0275049	0.538698
rs58918988	12	121332953	G	A	0.47541	chr12:120901925:120903430:clu_194361_	12	120902678	SRSF9	N	-0.0122577	0.0275537	0.656416
rs1151849	12	121340599	A	G	0.437158	chr12:120901925:120903430:clu_194361_	12	120902678	SRSF9	N	-0.0133211	0.0274828	0.627884
rs6489811	12	121893626	A	G	0.480874	chr12:120901925:120903430:clu_194361_	12	120902678	SRSF9	N	-0.00548479	0.0275239	0.842049
rs10849890	12	121902725	T	C	0.480874	chr12:120901925:120903430:clu_194361_	12	120902678	SRSF9	N	-0.0118519	0.02759	0.667507
rs12579868	12	121207147	C	T	0.478142	ENSG00000111786.9	12	120903513	SRSF9	-	0.00917194	0.00834983	0.272004
rs665585	12	121319474	T	C	0.434426	ENSG00000111786.9	12	120903513	SRSF9	-	0.00538748	0.00841465	0.52201
rs58918988	12	121332953	G	A	0.47541	ENSG00000111786.9	12	120903513	SRSF9	-	0.00863814	0.00835198	0.301013
rs1151849	12	121340599	A	G	0.437158	ENSG00000111786.9	12	120903513	SRSF9	-	0.00614214	0.00840863	0.465111
rs6489811	12	121893626	A	G	0.480874	ENSG00000111786.9	12	120903513	SRSF9	-	0.00566149	0.00834807	0.497658
rs10849890	12	121902725	T	C	0.480874	ENSG00000111786.9	12	120903513	SRSF9	-	0.00473815	0.00834809	0.570325
rs12579868	12	121207147	C	T	0.478142	chr12:120903590:120907225:clu_194361_	12	120905408	SRSF9	N	0.0336247	0.0280514	0.230652
rs665585	12	121319474	T	C	0.434426	chr12:120903590:120907225:clu_194361_	12	120905408	SRSF9	N	0.0264387	0.0276732	0.33938
rs58918988	12	121332953	G	A	0.47541	chr12:120903590:120907225:clu_194361_	12	120905408	SRSF9	N	0.0355941	0.0279777	0.20329
rs1151849	12	121340599	A	G	0.437158	chr12:120903590:120907225:clu_194361_	12	120905408	SRSF9	N	0.0257316	0.0276503	0.352057
rs6489811	12	121893626	A	G	0.480874	chr12:120903590:120907225:clu_194361_	12	120905408	SRSF9	N	0.00631799	0.0278513	0.820542
rs10849890	12	121902725	T	C	0.480874	chr12:120903590:120907225:clu_194361_	12	120905408	SRSF9	N	0.0107385	0.027918	0.700502
rs12579868	12	121207147	C	T	0.478142	ENSG00000088986.11	12	120921974	DYNLL1	+	0.017985	0.00834934	0.0312354
rs665585	12	121319474	T	C	0.434426	ENSG00000088986.11	12	120921974	DYNLL1	+	0.0139499	0.0084143	0.0973429
rs58918988	12	121332953	G	A	0.47541	ENSG00000088986.11	12	120921974	DYNLL1	+	0.0176168	0.00835149	0.0349079
rs1151849	12	121340599	A	G	0.437158	ENSG00000088986.11	12	120921974	DYNLL1	+	0.0149454	0.00840824	0.0754911
rs6489811	12	121893626	A	G	0.480874	ENSG00000088986.11	12	120921974	DYNLL1	+	0.000253254	0.00834814	0.975799
rs10849890	12	121902725	T	C	0.480874	ENSG00000088986.11	12	120921974	DYNLL1	+	0.00026174	0.00834814	0.974988
rs12579868	12	121207147	C	T	0.478142	ENSG00000248008.3	12	120929815	NRAV	-	0.00326269	0.00834999	0.695988
rs665585	12	121319474	T	C	0.434426	ENSG00000248008.3	12	120929815	NRAV	-	0.0046174	0.00841466	0.583189
rs58918988	12	121332953	G	A	0.47541	ENSG00000248008.3	12	120929815	NRAV	-	0.00401221	0.0083521	0.630955
rs1151849	12	121340599	A	G	0.437158	ENSG00000248008.3	12	120929815	NRAV	-	0.00368589	0.00840868	0.661137
rs6489811	12	121893626	A	G	0.480874	ENSG00000248008.3	12	120929815	NRAV	-	0.000699727	0.00834814	0.933201
rs10849890	12	121902725	T	C	0.480874	ENSG00000248008.3	12	120929815	NRAV	-	0.0009172	0.00834814	0.912513
rs12579868	12	121207147	C	T	0.478142	chr12:120941684:120941773:clu_194380_	12	120941728	COQ5	N	0.0216812	0.0295929	0.463773
rs665585	12	121319474	T	C	0.434426	chr12:120941684:120941773:clu_194380_	12	120941728	COQ5	N	0.04093	0.0295148	0.165515
rs58918988	12	121332953	G	A	0.47541	chr12:120941684:120941773:clu_194380_	12	120941728	COQ5	N	0.0304504	0.0295129	0.302183
rs1151849	12	121340599	A	G	0.437158	chr12:120941684:120941773:clu_194380_	12	120941728	COQ5	N	0.0402627	0.0294972	0.172264
rs6489811	12	121893626	A	G	0.480874	chr12:120941684:120941773:clu_194380_	12	120941728	COQ5	N	0.00885694	0.0294421	0.763548
rs10849890	12	121902725	T	C	0.480874	chr12:120941684:120941773:clu_194380_	12	120941728	COQ5	N	0.00940281	0.0295109	0.750014
rs12579868	12	121207147	C	T	0.478142	chr12:120941884:120947820:clu_194351_	12	120944852	COQ5	N	0.0430098	0.0265827	0.105671
rs665585	12	121319474	T	C	0.434426	chr12:120941884:120947820:clu_194351_	12	120944852	COQ5	N	0.0301776	0.0264525	0.253945
rs58918988	12	121332953	G	A	0.47541	chr12:120941884:120947820:clu_194351_	12	120944852	COQ5	N	0.0386556	0.0265032	0.144696
rs1151849	12	121340599	A	G	0.437158	chr12:120941884:120947820:clu_194351_	12	120944852	COQ5	N	0.0346586	0.0264353	0.189832
rs6489811	12	121893626	A	G	0.480874	chr12:120941884:120947820:clu_194351_	12	120944852	COQ5	N	0.0023399	0.0263047	0.929119
rs10849890	12	121902725	T	C	0.480874	chr12:120941884:120947820:clu_194351_	12	120944852	COQ5	N	-0.000172064	0.0263617	0.994792
rs12579868	12	121207147	C	T	0.478142	chr12:120947926:120960017:clu_194352_	12	120953972	COQ5	N	0.0621314	0.0305834	0.0422001
rs665585	12	121319474	T	C	0.434426	chr12:120947926:120960017:clu_194352_	12	120953972	COQ5	N	0.0458876	0.0294919	0.119722
rs58918988	12	121332953	G	A	0.47541	chr12:120947926:120960017:clu_194352_	12	120953972	COQ5	N	0.0582922	0.0305154	0.0561004
rs1151849	12	121340599	A	G	0.437158	chr12:120947926:120960017:clu_194352_	12	120953972	COQ5	N	0.0444162	0.0294659	0.131714
rs6489811	12	121893626	A	G	0.480874	chr12:120947926:120960017:clu_194352_	12	120953972	COQ5	N	-0.00727313	0.0296127	0.805985
rs10849890	12	121902725	T	C	0.480874	chr12:120947926:120960017:clu_194352_	12	120953972	COQ5	N	-0.00958957	0.0296789	0.746612
rs12579868	12	121207147	C	T	0.478142	chr12:120954591:120954696:clu_194352_	12	120954644	COQ5	N	0.0726803	0.0301754	0.0160141
rs665585	12	121319474	T	C	0.434426	chr12:120954591:120954696:clu_194352_	12	120954644	COQ5	N	0.0562863	0.0289756	0.0520711
rs58918988	12	121332953	G	A	0.47541	chr12:120954591:120954696:clu_194352_	12	120954644	COQ5	N	0.0814898	0.0300821	0.00675044
rs1151849	12	121340599	A	G	0.437158	chr12:120954591:120954696:clu_194352_	12	120954644	COQ5	N	0.0574293	0.0289522	0.0473017
rs6489811	12	121893626	A	G	0.480874	chr12:120954591:120954696:clu_194352_	12	120954644	COQ5	N	0.035528	0.0290501	0.221333
rs10849890	12	121902725	T	C	0.480874	chr12:120954591:120954696:clu_194352_	12	120954644	COQ5	N	0.0354795	0.0291135	0.222972
rs12579868	12	121207147	C	T	0.478142	ENSG00000110871.15	12	120956659	COQ5	-	0.0195997	0.00834921	0.0189001
rs665585	12	121319474	T	C	0.434426	ENSG00000110871.15	12	120956659	COQ5	-	0.0178191	0.00841405	0.034194
rs58918988	12	121332953	G	A	0.47541	ENSG00000110871.15	12	120956659	COQ5	-	0.0205525	0.00835125	0.0138549
rs1151849	12	121340599	A	G	0.437158	ENSG00000110871.15	12	120956659	COQ5	-	0.0181465	0.00840802	0.0309093
rs6489811	12	121893626	A	G	0.480874	ENSG00000110871.15	12	120956659	COQ5	-	0.00054311	0.00834814	0.948128
rs10849890	12	121902725	T	C	0.480874	ENSG00000110871.15	12	120956659	COQ5	-	0.000196443	0.00834814	0.981226
rs12579868	12	121207147	C	T	0.478142	chr12:120954556:120960017:clu_194352_	12	120957286	COQ5	N	0.0490758	0.0316637	0.121164
rs665585	12	121319474	T	C	0.434426	chr12:120954556:120960017:clu_194352_	12	120957286	COQ5	N	0.0450374	0.0311109	0.147717
rs58918988	12	121332953	G	A	0.47541	chr12:120954556:120960017:clu_194352_	12	120957286	COQ5	N	0.0540127	0.0315786	0.0871882
rs1151849	12	121340599	A	G	0.437158	chr12:120954556:120960017:clu_194352_	12	120957286	COQ5	N	0.0468691	0.0310699	0.131425
rs6489811	12	121893626	A	G	0.480874	chr12:120954556:120960017:clu_194352_	12	120957286	COQ5	N	-0.0119789	0.0312562	0.701536
rs10849890	12	121902725	T	C	0.480874	chr12:120954556:120960017:clu_194352_	12	120957286	COQ5	N	-0.0134653	0.0313357	0.667406
rs12579868	12	121207147	C	T	0.478142	chr12:120954591:120960017:clu_194352_	12	120957304	COQ5	N	-0.000658525	0.0277895	0.981094
rs665585	12	121319474	T	C	0.434426	chr12:120954591:120960017:clu_194352_	12	120957304	COQ5	N	-0.00640338	0.0273264	0.814729
rs58918988	12	121332953	G	A	0.47541	chr12:120954591:120960017:clu_194352_	12	120957304	COQ5	N	-0.00515304	0.027729	0.852574
rs1151849	12	121340599	A	G	0.437158	chr12:120954591:120960017:clu_194352_	12	120957304	COQ5	N	-0.00902667	0.0272995	0.740906
rs6489811	12	121893626	A	G	0.480874	chr12:120954591:120960017:clu_194352_	12	120957304	COQ5	N	-0.049327	0.0273325	0.0711212
rs10849890	12	121902725	T	C	0.480874	chr12:120954591:120960017:clu_194352_	12	120957304	COQ5	N	-0.0482501	0.0274072	0.0783253
rs12579868	12	121207147	C	T	0.478142	chr12:120954591:120966743:clu_194352_	12	120960667	COQ5	N	0.00364866	0.0324777	0.910551
rs665585	12	121319474	T	C	0.434426	chr12:120954591:120966743:clu_194352_	12	120960667	COQ5	N	0.00674037	0.0308296	0.826936
rs58918988	12	121332953	G	A	0.47541	chr12:120954591:120966743:clu_194352_	12	120960667	COQ5	N	0.0069389	0.0323874	0.830354
rs1151849	12	121340599	A	G	0.437158	chr12:120954591:120966743:clu_194352_	12	120960667	COQ5	N	0.00638375	0.0307996	0.835801
rs6489811	12	121893626	A	G	0.480874	chr12:120954591:120966743:clu_194352_	12	120960667	COQ5	N	0.0633779	0.0309261	0.0404291
rs10849890	12	121902725	T	C	0.480874	chr12:120954591:120966743:clu_194352_	12	120960667	COQ5	N	0.060187	0.0310044	0.0522292
rs12579868	12	121207147	C	T	0.478142	chr12:120960166:120964260:clu_194352_	12	120962213	COQ5	N	-0.0175303	0.0276872	0.526632
rs665585	12	121319474	T	C	0.434426	chr12:120960166:120964260:clu_194352_	12	120962213	COQ5	N	-0.0141599	0.0269748	0.599631
rs58918988	12	121332953	G	A	0.47541	chr12:120960166:120964260:clu_194352_	12	120962213	COQ5	N	-0.0150715	0.0276045	0.58508
rs1151849	12	121340599	A	G	0.437158	chr12:120960166:120964260:clu_194352_	12	120962213	COQ5	N	-0.0124847	0.0269588	0.643292
rs6489811	12	121893626	A	G	0.480874	chr12:120960166:120964260:clu_194352_	12	120962213	COQ5	N	-0.00218341	0.0270426	0.935649
rs10849890	12	121902725	T	C	0.480874	chr12:120960166:120964260:clu_194352_	12	120962213	COQ5	N	-0.000360908	0.0270998	0.989374
rs12579868	12	121207147	C	T	0.478142	chr12:120961805:120964260:clu_194352_	12	120963032	COQ5	N	0.0765723	0.0318903	0.016345
rs665585	12	121319474	T	C	0.434426	chr12:120961805:120964260:clu_194352_	12	120963032	COQ5	N	0.0546898	0.0311914	0.0795397
rs58918988	12	121332953	G	A	0.47541	chr12:120961805:120964260:clu_194352_	12	120963032	COQ5	N	0.0782779	0.0318302	0.0139235
rs1151849	12	121340599	A	G	0.437158	chr12:120961805:120964260:clu_194352_	12	120963032	COQ5	N	0.0579946	0.0311614	0.062729
rs6489811	12	121893626	A	G	0.480874	chr12:120961805:120964260:clu_194352_	12	120963032	COQ5	N	0.0668428	0.031252	0.0324494
rs10849890	12	121902725	T	C	0.480874	chr12:120961805:120964260:clu_194352_	12	120963032	COQ5	N	0.0666225	0.0313299	0.0334633
rs12579868	12	121207147	C	T	0.478142	chr12:120960158:120966743:clu_194352_	12	120963450	COQ5	N	0.0362013	0.0317515	0.254227
rs665585	12	121319474	T	C	0.434426	chr12:120960158:120966743:clu_194352_	12	120963450	COQ5	N	0.0269369	0.0314679	0.391992
rs58918988	12	121332953	G	A	0.47541	chr12:120960158:120966743:clu_194352_	12	120963450	COQ5	N	0.040149	0.0316657	0.204833
rs1151849	12	121340599	A	G	0.437158	chr12:120960158:120966743:clu_194352_	12	120963450	COQ5	N	0.0255783	0.0314482	0.416019
rs6489811	12	121893626	A	G	0.480874	chr12:120960158:120966743:clu_194352_	12	120963450	COQ5	N	0.0490697	0.0315779	0.120202
rs10849890	12	121902725	T	C	0.480874	chr12:120960158:120966743:clu_194352_	12	120963450	COQ5	N	0.0412057	0.031651	0.192959
rs12579868	12	121207147	C	T	0.478142	chr12:120960166:120966743:clu_194352_	12	120963454	COQ5	N	-0.0257932	0.0266499	0.333117
rs665585	12	121319474	T	C	0.434426	chr12:120960166:120966743:clu_194352_	12	120963454	COQ5	N	-0.0114016	0.0255468	0.655378
rs58918988	12	121332953	G	A	0.47541	chr12:120960166:120966743:clu_194352_	12	120963454	COQ5	N	-0.024723	0.0265916	0.352511
rs1151849	12	121340599	A	G	0.437158	chr12:120960166:120966743:clu_194352_	12	120963454	COQ5	N	-0.00990343	0.0255315	0.698097
rs6489811	12	121893626	A	G	0.480874	chr12:120960166:120966743:clu_194352_	12	120963454	COQ5	N	0.0272741	0.0256817	0.288234
rs10849890	12	121902725	T	C	0.480874	chr12:120960166:120966743:clu_194352_	12	120963454	COQ5	N	0.0343438	0.0257385	0.182094
rs12579868	12	121207147	C	T	0.478142	chr12:120965181:120966743:clu_194352_	12	120965962	COQ5	N	0.0347481	0.0298855	0.244947
rs665585	12	121319474	T	C	0.434426	chr12:120965181:120966743:clu_194352_	12	120965962	COQ5	N	0.0277877	0.029527	0.346657
rs58918988	12	121332953	G	A	0.47541	chr12:120965181:120966743:clu_194352_	12	120965962	COQ5	N	0.0373405	0.0298074	0.210304
rs1151849	12	121340599	A	G	0.437158	chr12:120965181:120966743:clu_194352_	12	120965962	COQ5	N	0.0293049	0.0295054	0.32061
rs6489811	12	121893626	A	G	0.480874	chr12:120965181:120966743:clu_194352_	12	120965962	COQ5	N	0.0478452	0.0295065	0.104907
rs10849890	12	121902725	T	C	0.480874	chr12:120965181:120966743:clu_194352_	12	120965962	COQ5	N	0.0489904	0.0295688	0.0975548
rs12579868	12	121207147	C	T	0.478142	ENSG00000022840.16	12	120993337	RNF10	+	0.00879013	0.00834985	0.292465
rs665585	12	121319474	T	C	0.434426	ENSG00000022840.16	12	120993337	RNF10	+	0.00613195	0.00841463	0.46617
rs58918988	12	121332953	G	A	0.47541	ENSG00000022840.16	12	120993337	RNF10	+	0.00899477	0.00835197	0.281496
rs1151849	12	121340599	A	G	0.437158	ENSG00000022840.16	12	120993337	RNF10	+	0.00728426	0.0084086	0.386333
rs6489811	12	121893626	A	G	0.480874	ENSG00000022840.16	12	120993337	RNF10	+	0.000711868	0.00834814	0.932045
rs10849890	12	121902725	T	C	0.480874	ENSG00000022840.16	12	120993337	RNF10	+	0.00124086	0.00834813	0.881838
rs12579868	12	121207147	C	T	0.478142	chr12:121017400:121017577:clu_194375_	12	121017488	POP5	N	-0.0208864	0.0267639	0.435159
rs665585	12	121319474	T	C	0.434426	chr12:121017400:121017577:clu_194375_	12	121017488	POP5	N	0.00120283	0.0268591	0.96428
rs58918988	12	121332953	G	A	0.47541	chr12:121017400:121017577:clu_194375_	12	121017488	POP5	N	-0.0198171	0.026702	0.457992
rs1151849	12	121340599	A	G	0.437158	chr12:121017400:121017577:clu_194375_	12	121017488	POP5	N	-0.00205301	0.0268446	0.939039
rs6489811	12	121893626	A	G	0.480874	chr12:121017400:121017577:clu_194375_	12	121017488	POP5	N	0.066847	0.0268399	0.0127535
rs10849890	12	121902725	T	C	0.480874	chr12:121017400:121017577:clu_194375_	12	121017488	POP5	N	0.0730952	0.0269064	0.00659473
rs12579868	12	121207147	C	T	0.478142	chr12:121017454:121017577:clu_194375_	12	121017516	POP5	N	0.090146	0.032537	0.00559584
rs665585	12	121319474	T	C	0.434426	chr12:121017454:121017577:clu_194375_	12	121017516	POP5	N	0.074521	0.03073	0.0153072
rs58918988	12	121332953	G	A	0.47541	chr12:121017454:121017577:clu_194375_	12	121017516	POP5	N	0.0916962	0.0324357	0.00469837
rs1151849	12	121340599	A	G	0.437158	chr12:121017454:121017577:clu_194375_	12	121017516	POP5	N	0.0732196	0.0307107	0.0171176
rs6489811	12	121893626	A	G	0.480874	chr12:121017454:121017577:clu_194375_	12	121017516	POP5	N	-0.000926583	0.0311128	0.976241
rs10849890	12	121902725	T	C	0.480874	chr12:121017454:121017577:clu_194375_	12	121017516	POP5	N	0.00345644	0.0311782	0.911727
rs12579868	12	121207147	C	T	0.478142	ENSG00000167272.11	12	121017886	POP5	-	0.0455026	0.0083457	4.97439e-08
rs665585	12	121319474	T	C	0.434426	ENSG00000167272.11	12	121017886	POP5	-	0.0360743	0.00841202	1.79949e-05
rs58918988	12	121332953	G	A	0.47541	ENSG00000167272.11	12	121017886	POP5	-	0.0448391	0.00834795	7.81834e-08
rs1151849	12	121340599	A	G	0.437158	ENSG00000167272.11	12	121017886	POP5	-	0.0366361	0.00840593	1.3104e-05
rs6489811	12	121893626	A	G	0.480874	ENSG00000167272.11	12	121017886	POP5	-	0.00686983	0.00834804	0.410549
rs10849890	12	121902725	T	C	0.480874	ENSG00000167272.11	12	121017886	POP5	-	0.00714605	0.00834803	0.391989
rs12579868	12	121207147	C	T	0.478142	chr12:121017215:121018799:clu_194375_	12	121018007	POP5	N	0.189276	0.037277	3.82327e-07
rs665585	12	121319474	T	C	0.434426	chr12:121017215:121018799:clu_194375_	12	121018007	POP5	N	0.167976	0.0375493	7.6954e-06
rs58918988	12	121332953	G	A	0.47541	chr12:121017215:121018799:clu_194375_	12	121018007	POP5	N	0.196155	0.0371621	1.30338e-07
rs1151849	12	121340599	A	G	0.437158	chr12:121017215:121018799:clu_194375_	12	121018007	POP5	N	0.171968	0.0374935	4.50488e-06
rs6489811	12	121893626	A	G	0.480874	chr12:121017215:121018799:clu_194375_	12	121018007	POP5	N	-0.0144281	0.038104	0.704947
rs10849890	12	121902725	T	C	0.480874	chr12:121017215:121018799:clu_194375_	12	121018007	POP5	N	-0.00904242	0.0382208	0.81298
rs12579868	12	121207147	C	T	0.478142	chr12:121017215:121018918:clu_194375_	12	121018066	POP5	N	0.070978	0.0333781	0.0334631
rs665585	12	121319474	T	C	0.434426	chr12:121017215:121018918:clu_194375_	12	121018066	POP5	N	0.0804942	0.0334022	0.0159593
rs58918988	12	121332953	G	A	0.47541	chr12:121017215:121018918:clu_194375_	12	121018066	POP5	N	0.0705091	0.0333129	0.034296
rs1151849	12	121340599	A	G	0.437158	chr12:121017215:121018918:clu_194375_	12	121018066	POP5	N	0.0783301	0.0333655	0.0188931
rs6489811	12	121893626	A	G	0.480874	chr12:121017215:121018918:clu_194375_	12	121018066	POP5	N	-0.0152077	0.033702	0.651816
rs10849890	12	121902725	T	C	0.480874	chr12:121017215:121018918:clu_194375_	12	121018066	POP5	N	-0.0132931	0.0337942	0.694057
rs12579868	12	121207147	C	T	0.478142	chr12:121017400:121018799:clu_194375_	12	121018100	POP5	N	0.226616	0.0384236	3.68282e-09
rs665585	12	121319474	T	C	0.434426	chr12:121017400:121018799:clu_194375_	12	121018100	POP5	N	0.206748	0.0387208	9.32255e-08
rs58918988	12	121332953	G	A	0.47541	chr12:121017400:121018799:clu_194375_	12	121018100	POP5	N	0.231455	0.0383084	1.52317e-09
rs1151849	12	121340599	A	G	0.437158	chr12:121017400:121018799:clu_194375_	12	121018100	POP5	N	0.213129	0.0386579	3.52341e-08
rs6489811	12	121893626	A	G	0.480874	chr12:121017400:121018799:clu_194375_	12	121018100	POP5	N	-0.0353004	0.0390663	0.366206
rs10849890	12	121902725	T	C	0.480874	chr12:121017400:121018799:clu_194375_	12	121018100	POP5	N	-0.0392584	0.0391616	0.316116
rs12579868	12	121207147	C	T	0.478142	chr12:121017400:121018918:clu_194375_	12	121018159	POP5	N	-0.0502798	0.0291095	0.0841206
rs665585	12	121319474	T	C	0.434426	chr12:121017400:121018918:clu_194375_	12	121018159	POP5	N	-0.0396085	0.0292515	0.175716
rs58918988	12	121332953	G	A	0.47541	chr12:121017400:121018918:clu_194375_	12	121018159	POP5	N	-0.0491989	0.0290485	0.0903255
rs1151849	12	121340599	A	G	0.437158	chr12:121017400:121018918:clu_194375_	12	121018159	POP5	N	-0.0454424	0.0292317	0.120052
rs6489811	12	121893626	A	G	0.480874	chr12:121017400:121018918:clu_194375_	12	121018159	POP5	N	-0.0195509	0.0293109	0.504761
rs10849890	12	121902725	T	C	0.480874	chr12:121017400:121018918:clu_194375_	12	121018159	POP5	N	-0.0242298	0.0293819	0.40957
rs12579868	12	121207147	C	T	0.478142	chr12:121017726:121018799:clu_194375_	12	121018262	POP5	N	0.232058	0.0390695	2.85672e-09
rs665585	12	121319474	T	C	0.434426	chr12:121017726:121018799:clu_194375_	12	121018262	POP5	N	0.195963	0.0389271	4.80085e-07
rs58918988	12	121332953	G	A	0.47541	chr12:121017726:121018799:clu_194375_	12	121018262	POP5	N	0.231187	0.0390125	3.10428e-09
rs1151849	12	121340599	A	G	0.437158	chr12:121017726:121018799:clu_194375_	12	121018262	POP5	N	0.202213	0.0388397	1.92595e-07
rs6489811	12	121893626	A	G	0.480874	chr12:121017726:121018799:clu_194375_	12	121018262	POP5	N	-0.0239449	0.0393243	0.542585
rs10849890	12	121902725	T	C	0.480874	chr12:121017726:121018799:clu_194375_	12	121018262	POP5	N	-0.0154018	0.0394612	0.696313
rs12579868	12	121207147	C	T	0.478142	chr12:121017726:121018918:clu_194375_	12	121018322	POP5	N	-0.0969406	0.0318514	0.00233819
rs665585	12	121319474	T	C	0.434426	chr12:121017726:121018918:clu_194375_	12	121018322	POP5	N	-0.0879189	0.03098	0.00454079
rs58918988	12	121332953	G	A	0.47541	chr12:121017726:121018918:clu_194375_	12	121018322	POP5	N	-0.0982821	0.0317961	0.00199474
rs1151849	12	121340599	A	G	0.437158	chr12:121017726:121018918:clu_194375_	12	121018322	POP5	N	-0.0917515	0.0309451	0.00302706
rs6489811	12	121893626	A	G	0.480874	chr12:121017726:121018918:clu_194375_	12	121018322	POP5	N	-0.024834	0.0311391	0.42515
rs10849890	12	121902725	T	C	0.480874	chr12:121017726:121018918:clu_194375_	12	121018322	POP5	N	-0.0214399	0.0312127	0.492148
rs12579868	12	121207147	C	T	0.478142	chr12:121068299:121068998:clu_194399_	12	121068648	RP11-728G15.1	N	0.0636832	0.0290041	0.0281161
rs665585	12	121319474	T	C	0.434426	chr12:121068299:121068998:clu_194399_	12	121068648	RP11-728G15.1	N	0.071697	0.0291084	0.0137741
rs58918988	12	121332953	G	A	0.47541	chr12:121068299:121068998:clu_194399_	12	121068648	RP11-728G15.1	N	0.0652679	0.0289343	0.0240877
rs1151849	12	121340599	A	G	0.437158	chr12:121068299:121068998:clu_194399_	12	121068648	RP11-728G15.1	N	0.0718192	0.0290878	0.0135474
rs6489811	12	121893626	A	G	0.480874	chr12:121068299:121068998:clu_194399_	12	121068648	RP11-728G15.1	N	-0.0143529	0.0292113	0.62318
rs10849890	12	121902725	T	C	0.480874	chr12:121068299:121068998:clu_194399_	12	121068648	RP11-728G15.1	N	-0.0137924	0.0292861	0.637674
rs12579868	12	121207147	C	T	0.478142	chr12:121068299:121077853:clu_194399_	12	121073076	RP11-728G15.1	N	0.0105242	0.0279619	0.706638
rs665585	12	121319474	T	C	0.434426	chr12:121068299:121077853:clu_194399_	12	121073076	RP11-728G15.1	N	-0.000255242	0.0280906	0.99275
rs58918988	12	121332953	G	A	0.47541	chr12:121068299:121077853:clu_194399_	12	121073076	RP11-728G15.1	N	0.0117334	0.0278654	0.673701
rs1151849	12	121340599	A	G	0.437158	chr12:121068299:121077853:clu_194399_	12	121073076	RP11-728G15.1	N	0.00434139	0.0280732	0.877101
rs6489811	12	121893626	A	G	0.480874	chr12:121068299:121077853:clu_194399_	12	121073076	RP11-728G15.1	N	-0.0564637	0.0279837	0.043619
rs10849890	12	121902725	T	C	0.480874	chr12:121068299:121077853:clu_194399_	12	121073076	RP11-728G15.1	N	-0.0520152	0.028049	0.0636764
rs12579868	12	121207147	C	T	0.478142	chr12:121079142:121097681:clu_86193_	12	121088412	CABP1	N	0.10729	0.0316294	0.000693624
rs665585	12	121319474	T	C	0.434426	chr12:121079142:121097681:clu_86193_	12	121088412	CABP1	N	0.11055	0.0313994	0.000430309
rs58918988	12	121332953	G	A	0.47541	chr12:121079142:121097681:clu_86193_	12	121088412	CABP1	N	0.107372	0.0315457	0.000664827
rs1151849	12	121340599	A	G	0.437158	chr12:121079142:121097681:clu_86193_	12	121088412	CABP1	N	0.106036	0.0313918	0.000730592
rs6489811	12	121893626	A	G	0.480874	chr12:121079142:121097681:clu_86193_	12	121088412	CABP1	N	0.001767	0.0315432	0.955327
rs10849890	12	121902725	T	C	0.480874	chr12:121079142:121097681:clu_86193_	12	121088412	CABP1	N	0.000336002	0.0316167	0.991521
rs12579868	12	121207147	C	T	0.478142	ENSG00000157782.9	12	121091741	CABP1	+	0.00415659	0.00834997	0.618627
rs665585	12	121319474	T	C	0.434426	ENSG00000157782.9	12	121091741	CABP1	+	0.0220705	0.0084137	0.00871187
rs58918988	12	121332953	G	A	0.47541	ENSG00000157782.9	12	121091741	CABP1	+	0.00346273	0.00835211	0.678439
rs1151849	12	121340599	A	G	0.437158	ENSG00000157782.9	12	121091741	CABP1	+	0.0224871	0.00840766	0.00748199
rs6489811	12	121893626	A	G	0.480874	ENSG00000157782.9	12	121091741	CABP1	+	0.00772201	0.00834801	0.35496
rs10849890	12	121902725	T	C	0.480874	ENSG00000157782.9	12	121091741	CABP1	+	0.00948216	0.00834795	0.256012
rs12579868	12	121207147	C	T	0.478142	chr12:121094075:121097681:clu_86193_	12	121095878	CABP1	N	-0.11645	0.0325893	0.000352558
rs665585	12	121319474	T	C	0.434426	chr12:121094075:121097681:clu_86193_	12	121095878	CABP1	N	-0.126425	0.0323533	9.32071e-05
rs58918988	12	121332953	G	A	0.47541	chr12:121094075:121097681:clu_86193_	12	121095878	CABP1	N	-0.116424	0.0325034	0.000341102
rs1151849	12	121340599	A	G	0.437158	chr12:121094075:121097681:clu_86193_	12	121095878	CABP1	N	-0.120812	0.032345	0.000187642
rs6489811	12	121893626	A	G	0.480874	chr12:121094075:121097681:clu_86193_	12	121095878	CABP1	N	-0.0168379	0.0325382	0.60482
rs10849890	12	121902725	T	C	0.480874	chr12:121094075:121097681:clu_86193_	12	121095878	CABP1	N	-0.0156528	0.0326181	0.631313
rs12579868	12	121207147	C	T	0.478142	ENSG00000110917.8	12	121132307	MLEC	+	0.00424278	0.00834997	0.61137
rs665585	12	121319474	T	C	0.434426	ENSG00000110917.8	12	121132307	MLEC	+	0.00525624	0.00841465	0.532198
rs58918988	12	121332953	G	A	0.47541	ENSG00000110917.8	12	121132307	MLEC	+	0.00426282	0.0083521	0.609779
rs1151849	12	121340599	A	G	0.437158	ENSG00000110917.8	12	121132307	MLEC	+	0.00559795	0.00840864	0.505578
rs6489811	12	121893626	A	G	0.480874	ENSG00000110917.8	12	121132307	MLEC	+	0.00675015	0.00834804	0.418751
rs10849890	12	121902725	T	C	0.480874	ENSG00000110917.8	12	121132307	MLEC	+	0.00803667	0.008348	0.335695
rs12579868	12	121207147	C	T	0.478142	ENSG00000175970.11	12	121154852	UNC119B	+	0.0288051	0.00834828	0.000559717
rs665585	12	121319474	T	C	0.434426	ENSG00000175970.11	12	121154852	UNC119B	+	0.0229074	0.00841362	0.00647595
rs58918988	12	121332953	G	A	0.47541	ENSG00000175970.11	12	121154852	UNC119B	+	0.0303336	0.00835022	0.000280508
rs1151849	12	121340599	A	G	0.437158	ENSG00000175970.11	12	121154852	UNC119B	+	0.0217721	0.00840773	0.00961045
rs6489811	12	121893626	A	G	0.480874	ENSG00000175970.11	12	121154852	UNC119B	+	0.00682655	0.00834804	0.413504
rs10849890	12	121902725	T	C	0.480874	ENSG00000175970.11	12	121154852	UNC119B	+	0.00581958	0.00834807	0.48573
rs12579868	12	121207147	C	T	0.478142	ENSG00000157837.16	12	121271237	SPPL3	-	0.134979	0.00831196	2.66915e-59
rs665585	12	121319474	T	C	0.434426	ENSG00000157837.16	12	121271237	SPPL3	-	0.142178	0.00837281	1.13593e-64
rs58918988	12	121332953	G	A	0.47541	ENSG00000157837.16	12	121271237	SPPL3	-	0.134	0.00831465	1.96418e-58
rs1151849	12	121340599	A	G	0.437158	ENSG00000157837.16	12	121271237	SPPL3	-	0.141875	0.00836696	1.72239e-64
rs6489811	12	121893626	A	G	0.480874	ENSG00000157837.16	12	121271237	SPPL3	-	0.00033525	0.00834814	0.967967
rs10849890	12	121902725	T	C	0.480874	ENSG00000157837.16	12	121271237	SPPL3	-	0.000531095	0.00834814	0.949274
rs12579868	12	121207147	C	T	0.478142	chr12:121442863:121444124:clu_194503_	12	121443494	C12orf43	N	0.107515	0.0305613	0.000434783
rs665585	12	121319474	T	C	0.434426	chr12:121442863:121444124:clu_194503_	12	121443494	C12orf43	N	0.109364	0.0303674	0.000316567
rs58918988	12	121332953	G	A	0.47541	chr12:121442863:121444124:clu_194503_	12	121443494	C12orf43	N	0.100876	0.0304637	0.000928417
rs1151849	12	121340599	A	G	0.437158	chr12:121442863:121444124:clu_194503_	12	121443494	C12orf43	N	0.106278	0.030336	0.000459433
rs6489811	12	121893626	A	G	0.480874	chr12:121442863:121444124:clu_194503_	12	121443494	C12orf43	N	-0.0170498	0.0304851	0.575968
rs10849890	12	121902725	T	C	0.480874	chr12:121442863:121444124:clu_194503_	12	121443494	C12orf43	N	-0.0102442	0.0305576	0.737443
rs12579868	12	121207147	C	T	0.478142	chr12:121442896:121444124:clu_194503_	12	121443510	C12orf43	N	-0.0838827	0.0302199	0.00550756
rs665585	12	121319474	T	C	0.434426	chr12:121442896:121444124:clu_194503_	12	121443510	C12orf43	N	-0.077147	0.0302049	0.0106455
rs58918988	12	121332953	G	A	0.47541	chr12:121442896:121444124:clu_194503_	12	121443510	C12orf43	N	-0.0875044	0.0301476	0.00370156
rs1151849	12	121340599	A	G	0.437158	chr12:121442896:121444124:clu_194503_	12	121443510	C12orf43	N	-0.0761247	0.0301729	0.0116374
rs6489811	12	121893626	A	G	0.480874	chr12:121442896:121444124:clu_194503_	12	121443510	C12orf43	N	-0.0180371	0.0303243	0.551971
rs10849890	12	121902725	T	C	0.480874	chr12:121442896:121444124:clu_194503_	12	121443510	C12orf43	N	-0.020641	0.0303872	0.49697
rs12579868	12	121207147	C	T	0.478142	chr12:121444197:121447134:clu_194503_	12	121445666	C12orf43	N	0.0552116	0.0255345	0.0306
rs665585	12	121319474	T	C	0.434426	chr12:121444197:121447134:clu_194503_	12	121445666	C12orf43	N	0.0363143	0.0250863	0.147736
rs58918988	12	121332953	G	A	0.47541	chr12:121444197:121447134:clu_194503_	12	121445666	C12orf43	N	0.0554878	0.0254687	0.0293568
rs1151849	12	121340599	A	G	0.437158	chr12:121444197:121447134:clu_194503_	12	121445666	C12orf43	N	0.0344967	0.0250712	0.168837
rs6489811	12	121893626	A	G	0.480874	chr12:121444197:121447134:clu_194503_	12	121445666	C12orf43	N	-0.0292581	0.0252103	0.24582
rs10849890	12	121902725	T	C	0.480874	chr12:121444197:121447134:clu_194503_	12	121445666	C12orf43	N	-0.0212462	0.0252593	0.400279
rs12579868	12	121207147	C	T	0.478142	ENSG00000157895.11	12	121446297	C12orf43	-	0.00577179	0.00834994	0.489417
rs665585	12	121319474	T	C	0.434426	ENSG00000157895.11	12	121446297	C12orf43	-	0.00517735	0.00841465	0.538371
rs58918988	12	121332953	G	A	0.47541	ENSG00000157895.11	12	121446297	C12orf43	-	0.00630694	0.00835205	0.450167
rs1151849	12	121340599	A	G	0.437158	ENSG00000157895.11	12	121446297	C12orf43	-	0.00485187	0.00840866	0.563933
rs6489811	12	121893626	A	G	0.480874	ENSG00000157895.11	12	121446297	C12orf43	-	0.00408366	0.0083481	0.62472
rs10849890	12	121902725	T	C	0.480874	ENSG00000157895.11	12	121446297	C12orf43	-	0.00463934	0.00834809	0.578391
rs12579868	12	121207147	C	T	0.478142	chr12:121444197:121448631:clu_194503_	12	121446414	C12orf43	N	-0.0116894	0.0290704	0.687606
rs665585	12	121319474	T	C	0.434426	chr12:121444197:121448631:clu_194503_	12	121446414	C12orf43	N	-0.014314	0.0289642	0.621167
rs58918988	12	121332953	G	A	0.47541	chr12:121444197:121448631:clu_194503_	12	121446414	C12orf43	N	-0.00972529	0.0290011	0.737367
rs1151849	12	121340599	A	G	0.437158	chr12:121444197:121448631:clu_194503_	12	121446414	C12orf43	N	-0.0111289	0.0289351	0.700521
rs6489811	12	121893626	A	G	0.480874	chr12:121444197:121448631:clu_194503_	12	121446414	C12orf43	N	0.0019618	0.029157	0.946355
rs10849890	12	121902725	T	C	0.480874	chr12:121444197:121448631:clu_194503_	12	121446414	C12orf43	N	0.00555567	0.0292258	0.849235
rs12579868	12	121207147	C	T	0.478142	chr12:121448949:121450233:clu_194504_	12	121449591	C12orf43	N	0.0352903	0.0259138	0.17325
rs665585	12	121319474	T	C	0.434426	chr12:121448949:121450233:clu_194504_	12	121449591	C12orf43	N	0.0146776	0.0249952	0.557059
rs58918988	12	121332953	G	A	0.47541	chr12:121448949:121450233:clu_194504_	12	121449591	C12orf43	N	0.0323798	0.0258537	0.210417
rs1151849	12	121340599	A	G	0.437158	chr12:121448949:121450233:clu_194504_	12	121449591	C12orf43	N	0.0177501	0.0249805	0.477359
rs6489811	12	121893626	A	G	0.480874	chr12:121448949:121450233:clu_194504_	12	121449591	C12orf43	N	-0.0519121	0.0250038	0.0378783
rs10849890	12	121902725	T	C	0.480874	chr12:121448949:121450233:clu_194504_	12	121449591	C12orf43	N	-0.060838	0.0250585	0.0151892
rs12579868	12	121207147	C	T	0.478142	chr12:121592756:121593039:clu_86367_	12	121592898	P2RX7	N	0.0146862	0.0313505	0.639461
rs665585	12	121319474	T	C	0.434426	chr12:121592756:121593039:clu_86367_	12	121592898	P2RX7	N	0.0306386	0.0301784	0.309988
rs58918988	12	121332953	G	A	0.47541	chr12:121592756:121593039:clu_86367_	12	121592898	P2RX7	N	0.0155623	0.0312872	0.618907
rs1151849	12	121340599	A	G	0.437158	chr12:121592756:121593039:clu_86367_	12	121592898	P2RX7	N	0.0287972	0.030145	0.33943
rs6489811	12	121893626	A	G	0.480874	chr12:121592756:121593039:clu_86367_	12	121592898	P2RX7	N	0.0672482	0.0304268	0.0270936
rs10849890	12	121902725	T	C	0.480874	chr12:121592756:121593039:clu_86367_	12	121592898	P2RX7	N	0.0616348	0.0305005	0.0433024
rs12579868	12	121207147	C	T	0.478142	chr12:121593950:121600227:clu_86368_	12	121597088	P2RX7	N	-0.0730167	0.0287872	0.011199
rs665585	12	121319474	T	C	0.434426	chr12:121593950:121600227:clu_86368_	12	121597088	P2RX7	N	-0.0795818	0.0285591	0.00532698
rs58918988	12	121332953	G	A	0.47541	chr12:121593950:121600227:clu_86368_	12	121597088	P2RX7	N	-0.0764434	0.0286991	0.00773056
rs1151849	12	121340599	A	G	0.437158	chr12:121593950:121600227:clu_86368_	12	121597088	P2RX7	N	-0.0802168	0.0285373	0.00493959
rs6489811	12	121893626	A	G	0.480874	chr12:121593950:121600227:clu_86368_	12	121597088	P2RX7	N	-0.00564145	0.0286832	0.844077
rs10849890	12	121902725	T	C	0.480874	chr12:121593950:121600227:clu_86368_	12	121597088	P2RX7	N	-0.00518224	0.028754	0.856975
rs665585	12	121319474	T	C	0.434426	ENSG00000089041.17	12	121598228	P2RX7	+	0.0195148	0.00841392	0.0203764
rs1151849	12	121340599	A	G	0.437158	ENSG00000089041.17	12	121598228	P2RX7	+	0.0192322	0.00840794	0.0221732
rs6489811	12	121893626	A	G	0.480874	ENSG00000089041.17	12	121598228	P2RX7	+	0.00862959	0.00834798	0.30126
rs10849890	12	121902725	T	C	0.480874	ENSG00000089041.17	12	121598228	P2RX7	+	0.00856051	0.00834798	0.305147
rs12579868	12	121207147	C	T	0.478142	chr12:121598777:121600074:clu_86368_	12	121599426	P2RX7	N	0.0479563	0.0353989	0.175501
rs665585	12	121319474	T	C	0.434426	chr12:121598777:121600074:clu_86368_	12	121599426	P2RX7	N	0.0569112	0.0353771	0.107681
rs58918988	12	121332953	G	A	0.47541	chr12:121598777:121600074:clu_86368_	12	121599426	P2RX7	N	0.0532524	0.0353074	0.13149
rs1151849	12	121340599	A	G	0.437158	chr12:121598777:121600074:clu_86368_	12	121599426	P2RX7	N	0.0538861	0.0353184	0.127079
rs6489811	12	121893626	A	G	0.480874	chr12:121598777:121600074:clu_86368_	12	121599426	P2RX7	N	-0.0542717	0.035552	0.126874
rs10849890	12	121902725	T	C	0.480874	chr12:121598777:121600074:clu_86368_	12	121599426	P2RX7	N	-0.0478798	0.0356603	0.17938
rs12579868	12	121207147	C	T	0.478142	chr12:121598777:121600227:clu_86368_	12	121599502	P2RX7	N	-0.099432	0.0336589	0.00313571
rs665585	12	121319474	T	C	0.434426	chr12:121598777:121600227:clu_86368_	12	121599502	P2RX7	N	-0.0850291	0.0338612	0.0120355
rs58918988	12	121332953	G	A	0.47541	chr12:121598777:121600227:clu_86368_	12	121599502	P2RX7	N	-0.104516	0.0335446	0.00183495
rs1151849	12	121340599	A	G	0.437158	chr12:121598777:121600227:clu_86368_	12	121599502	P2RX7	N	-0.0877356	0.033829	0.00950038
rs6489811	12	121893626	A	G	0.480874	chr12:121598777:121600227:clu_86368_	12	121599502	P2RX7	N	-0.0283315	0.0339516	0.404017
rs10849890	12	121902725	T	C	0.480874	chr12:121598777:121600227:clu_86368_	12	121599502	P2RX7	N	-0.0311153	0.0340274	0.360496
rs12579868	12	121207147	C	T	0.478142	chr12:121603240:121603861:clu_86369_	12	121603550	P2RX7	N	0.0706755	0.0377967	0.0614997
rs665585	12	121319474	T	C	0.434426	chr12:121603240:121603861:clu_86369_	12	121603550	P2RX7	N	0.0818825	0.0375572	0.0292419
rs58918988	12	121332953	G	A	0.47541	chr12:121603240:121603861:clu_86369_	12	121603550	P2RX7	N	0.0682026	0.0376965	0.0704118
rs1151849	12	121340599	A	G	0.437158	chr12:121603240:121603861:clu_86369_	12	121603550	P2RX7	N	0.0843226	0.0375047	0.0245556
rs6489811	12	121893626	A	G	0.480874	chr12:121603240:121603861:clu_86369_	12	121603550	P2RX7	N	0.0091113	0.0379643	0.810333
rs10849890	12	121902725	T	C	0.480874	chr12:121603240:121603861:clu_86369_	12	121603550	P2RX7	N	0.00576587	0.0380563	0.879574
rs12579868	12	121207147	C	T	0.478142	chr12:121603240:121605291:clu_86369_	12	121604266	P2RX7	N	-0.0488628	0.0401894	0.224056
rs665585	12	121319474	T	C	0.434426	chr12:121603240:121605291:clu_86369_	12	121604266	P2RX7	N	-0.0970178	0.0391084	0.0131111
rs58918988	12	121332953	G	A	0.47541	chr12:121603240:121605291:clu_86369_	12	121604266	P2RX7	N	-0.0477738	0.0400977	0.233483
rs1151849	12	121340599	A	G	0.437158	chr12:121603240:121605291:clu_86369_	12	121604266	P2RX7	N	-0.0990479	0.0389826	0.0110592
rs6489811	12	121893626	A	G	0.480874	chr12:121603240:121605291:clu_86369_	12	121604266	P2RX7	N	-0.0256007	0.039393	0.515769
rs10849890	12	121902725	T	C	0.480874	chr12:121603240:121605291:clu_86369_	12	121604266	P2RX7	N	-0.015455	0.0395544	0.695999
rs12579868	12	121207147	C	T	0.478142	chr12:121603990:121605291:clu_86369_	12	121604640	P2RX7	N	0.00395082	0.0304954	0.896919
rs665585	12	121319474	T	C	0.434426	chr12:121603990:121605291:clu_86369_	12	121604640	P2RX7	N	0.00212016	0.0306237	0.944804
rs58918988	12	121332953	G	A	0.47541	chr12:121603990:121605291:clu_86369_	12	121604640	P2RX7	N	-0.00505872	0.0304365	0.867995
rs1151849	12	121340599	A	G	0.437158	chr12:121603990:121605291:clu_86369_	12	121604640	P2RX7	N	0.000802886	0.0306033	0.97907
rs6489811	12	121893626	A	G	0.480874	chr12:121603990:121605291:clu_86369_	12	121604640	P2RX7	N	0.00506572	0.0307317	0.869072
rs10849890	12	121902725	T	C	0.480874	chr12:121603990:121605291:clu_86369_	12	121604640	P2RX7	N	0.000787445	0.0308017	0.979604
rs12579868	12	121207147	C	T	0.478142	chr12:121603240:121613191:clu_86369_	12	121608216	P2RX7	N	-0.0853525	0.0416329	0.0403527
rs665585	12	121319474	T	C	0.434426	chr12:121603240:121613191:clu_86369_	12	121608216	P2RX7	N	-0.1365	0.0412424	0.00093394
rs58918988	12	121332953	G	A	0.47541	chr12:121603240:121613191:clu_86369_	12	121608216	P2RX7	N	-0.0823151	0.041556	0.0476111
rs1151849	12	121340599	A	G	0.437158	chr12:121603240:121613191:clu_86369_	12	121608216	P2RX7	N	-0.134977	0.0411661	0.00104233
rs6489811	12	121893626	A	G	0.480874	chr12:121603240:121613191:clu_86369_	12	121608216	P2RX7	N	-0.0192607	0.0416319	0.643621
rs10849890	12	121902725	T	C	0.480874	chr12:121603240:121613191:clu_86369_	12	121608216	P2RX7	N	-0.00385257	0.0417726	0.926517
rs12579868	12	121207147	C	T	0.478142	chr12:121603990:121613191:clu_86369_	12	121608590	P2RX7	N	0.0575082	0.0336379	0.0873353
rs665585	12	121319474	T	C	0.434426	chr12:121603990:121613191:clu_86369_	12	121608590	P2RX7	N	0.0754229	0.0331363	0.0228378
rs58918988	12	121332953	G	A	0.47541	chr12:121603990:121613191:clu_86369_	12	121608590	P2RX7	N	0.0616245	0.0335363	0.0661289
rs1151849	12	121340599	A	G	0.437158	chr12:121603990:121613191:clu_86369_	12	121608590	P2RX7	N	0.0745232	0.0331045	0.0243761
rs6489811	12	121893626	A	G	0.480874	chr12:121603990:121613191:clu_86369_	12	121608590	P2RX7	N	0.0304151	0.0332373	0.360145
rs10849890	12	121902725	T	C	0.480874	chr12:121603990:121613191:clu_86369_	12	121608590	P2RX7	N	0.0347402	0.0333031	0.296877
rs12579868	12	121207147	C	T	0.478142	chr12:121605427:121613191:clu_86369_	12	121609309	P2RX7	N	-0.0824272	0.0341824	0.0158917
rs665585	12	121319474	T	C	0.434426	chr12:121605427:121613191:clu_86369_	12	121609309	P2RX7	N	-0.0785259	0.0343211	0.0221388
rs58918988	12	121332953	G	A	0.47541	chr12:121605427:121613191:clu_86369_	12	121609309	P2RX7	N	-0.0789561	0.0341037	0.0206033
rs1151849	12	121340599	A	G	0.437158	chr12:121605427:121613191:clu_86369_	12	121609309	P2RX7	N	-0.083071	0.0342799	0.0153796
rs6489811	12	121893626	A	G	0.480874	chr12:121605427:121613191:clu_86369_	12	121609309	P2RX7	N	-0.0217628	0.0344119	0.527112
rs10849890	12	121902725	T	C	0.480874	chr12:121605427:121613191:clu_86369_	12	121609309	P2RX7	N	-0.0145457	0.0345046	0.673348
rs12579868	12	121207147	C	T	0.478142	chr12:121615249:121618157:clu_86370_	12	121616703	P2RX7	N	-0.0134237	0.0293516	0.647426
rs665585	12	121319474	T	C	0.434426	chr12:121615249:121618157:clu_86370_	12	121616703	P2RX7	N	-0.0148261	0.0294086	0.614162
rs58918988	12	121332953	G	A	0.47541	chr12:121615249:121618157:clu_86370_	12	121616703	P2RX7	N	-0.0155065	0.0292697	0.596266
rs1151849	12	121340599	A	G	0.437158	chr12:121615249:121618157:clu_86370_	12	121616703	P2RX7	N	-0.0145956	0.0293927	0.619492
rs6489811	12	121893626	A	G	0.480874	chr12:121615249:121618157:clu_86370_	12	121616703	P2RX7	N	0.00424322	0.0294461	0.88542
rs10849890	12	121902725	T	C	0.480874	chr12:121615249:121618157:clu_86370_	12	121616703	P2RX7	N	0.00489484	0.0295116	0.868266
rs12579868	12	121207147	C	T	0.478142	ENSG00000135124.15	12	121659786	P2RX4	+	0.0115759	0.00834973	0.165629
rs665585	12	121319474	T	C	0.434426	ENSG00000135124.15	12	121659786	P2RX4	+	0.018714	0.00841398	0.0261378
rs58918988	12	121332953	G	A	0.47541	ENSG00000135124.15	12	121659786	P2RX4	+	0.0111829	0.00835187	0.180581
rs1151849	12	121340599	A	G	0.437158	ENSG00000135124.15	12	121659786	P2RX4	+	0.0200328	0.00840788	0.0171899
rs6489811	12	121893626	A	G	0.480874	ENSG00000135124.15	12	121659786	P2RX4	+	0.00362773	0.00834811	0.663884
rs10849890	12	121902725	T	C	0.480874	ENSG00000135124.15	12	121659786	P2RX4	+	0.00305876	0.00834812	0.714065
rs12579868	12	121207147	C	T	0.478142	chr12:121655084:121666336:clu_86371_	12	121660710	P2RX4	N	0.0779767	0.029937	0.0091957
rs665585	12	121319474	T	C	0.434426	chr12:121655084:121666336:clu_86371_	12	121660710	P2RX4	N	0.0626588	0.0300309	0.0369357
rs58918988	12	121332953	G	A	0.47541	chr12:121655084:121666336:clu_86371_	12	121660710	P2RX4	N	0.0708573	0.0298598	0.0176442
rs1151849	12	121340599	A	G	0.437158	chr12:121655084:121666336:clu_86371_	12	121660710	P2RX4	N	0.0663654	0.0300109	0.0270099
rs6489811	12	121893626	A	G	0.480874	chr12:121655084:121666336:clu_86371_	12	121660710	P2RX4	N	0.00524914	0.0300929	0.861527
rs10849890	12	121902725	T	C	0.480874	chr12:121655084:121666336:clu_86371_	12	121660710	P2RX4	N	0.00625914	0.030159	0.835589
rs12579868	12	121207147	C	T	0.478142	chr12:121659969:121666336:clu_86371_	12	121663152	P2RX4	N	0.0561955	0.0333575	0.092057
rs665585	12	121319474	T	C	0.434426	chr12:121659969:121666336:clu_86371_	12	121663152	P2RX4	N	0.0668974	0.0305188	0.0283792
rs58918988	12	121332953	G	A	0.47541	chr12:121659969:121666336:clu_86371_	12	121663152	P2RX4	N	0.0516435	0.0332602	0.120492
rs1151849	12	121340599	A	G	0.437158	chr12:121659969:121666336:clu_86371_	12	121663152	P2RX4	N	0.0668281	0.0304794	0.0283384
rs6489811	12	121893626	A	G	0.480874	chr12:121659969:121666336:clu_86371_	12	121663152	P2RX4	N	-0.00680601	0.0308451	0.825364
rs10849890	12	121902725	T	C	0.480874	chr12:121659969:121666336:clu_86371_	12	121663152	P2RX4	N	-0.0088411	0.03092	0.774928
rs12579868	12	121207147	C	T	0.478142	chr12:121660846:121666336:clu_86371_	12	121663591	P2RX4	N	0.012174	0.0304738	0.689531
rs665585	12	121319474	T	C	0.434426	chr12:121660846:121666336:clu_86371_	12	121663591	P2RX4	N	-0.0141415	0.0299145	0.636406
rs58918988	12	121332953	G	A	0.47541	chr12:121660846:121666336:clu_86371_	12	121663591	P2RX4	N	0.0121258	0.0304105	0.690086
rs1151849	12	121340599	A	G	0.437158	chr12:121660846:121666336:clu_86371_	12	121663591	P2RX4	N	-0.0103832	0.0299004	0.728397
rs6489811	12	121893626	A	G	0.480874	chr12:121660846:121666336:clu_86371_	12	121663591	P2RX4	N	-0.0269414	0.0301027	0.370796
rs10849890	12	121902725	T	C	0.480874	chr12:121660846:121666336:clu_86371_	12	121663591	P2RX4	N	-0.0305239	0.0301617	0.311535
rs12579868	12	121207147	C	T	0.478142	chr12:121678345:121682376:clu_194470_	12	121680360	CAMKK2	N	-0.0173381	0.0344125	0.614379
rs665585	12	121319474	T	C	0.434426	chr12:121678345:121682376:clu_194470_	12	121680360	CAMKK2	N	0.000877278	0.033485	0.979099
rs58918988	12	121332953	G	A	0.47541	chr12:121678345:121682376:clu_194470_	12	121680360	CAMKK2	N	-0.0202222	0.034353	0.55609
rs1151849	12	121340599	A	G	0.437158	chr12:121678345:121682376:clu_194470_	12	121680360	CAMKK2	N	0.000285859	0.0334417	0.99318
rs6489811	12	121893626	A	G	0.480874	chr12:121678345:121682376:clu_194470_	12	121680360	CAMKK2	N	-0.010678	0.0336379	0.75091
rs10849890	12	121902725	T	C	0.480874	chr12:121678345:121682376:clu_194470_	12	121680360	CAMKK2	N	-0.00538655	0.0337222	0.873091
rs12579868	12	121207147	C	T	0.478142	chr12:121678672:121682376:clu_194470_	12	121680524	CAMKK2	N	0.0226222	0.0326357	0.4882
rs665585	12	121319474	T	C	0.434426	chr12:121678672:121682376:clu_194470_	12	121680524	CAMKK2	N	-0.0165144	0.0319963	0.605759
rs58918988	12	121332953	G	A	0.47541	chr12:121678672:121682376:clu_194470_	12	121680524	CAMKK2	N	0.0168727	0.0325669	0.604394
rs1151849	12	121340599	A	G	0.437158	chr12:121678672:121682376:clu_194470_	12	121680524	CAMKK2	N	-0.0188391	0.0319675	0.555646
rs6489811	12	121893626	A	G	0.480874	chr12:121678672:121682376:clu_194470_	12	121680524	CAMKK2	N	0.0106916	0.0321171	0.739213
rs10849890	12	121902725	T	C	0.480874	chr12:121678672:121682376:clu_194470_	12	121680524	CAMKK2	N	0.0110637	0.032197	0.731129
rs12579868	12	121207147	C	T	0.478142	chr12:121681932:121682376:clu_194470_	12	121682154	CAMKK2	N	-0.0114466	0.0295446	0.698436
rs665585	12	121319474	T	C	0.434426	chr12:121681932:121682376:clu_194470_	12	121682154	CAMKK2	N	-0.010589	0.0280166	0.705463
rs58918988	12	121332953	G	A	0.47541	chr12:121681932:121682376:clu_194470_	12	121682154	CAMKK2	N	-0.00565455	0.0294601	0.84779
rs1151849	12	121340599	A	G	0.437158	chr12:121681932:121682376:clu_194470_	12	121682154	CAMKK2	N	-0.00296769	0.0279846	0.915545
rs6489811	12	121893626	A	G	0.480874	chr12:121681932:121682376:clu_194470_	12	121682154	CAMKK2	N	-0.0141638	0.0281155	0.61442
rs10849890	12	121902725	T	C	0.480874	chr12:121681932:121682376:clu_194470_	12	121682154	CAMKK2	N	-0.0162001	0.0281851	0.565442
rs665585	12	121319474	T	C	0.434426	ENSG00000110931.19	12	121705794	CAMKK2	-	0.0121837	0.0084144	0.14763
rs1151849	12	121340599	A	G	0.437158	ENSG00000110931.19	12	121705794	CAMKK2	-	0.0113175	0.00840844	0.178312
rs6489811	12	121893626	A	G	0.480874	ENSG00000110931.19	12	121705794	CAMKK2	-	0.00902061	0.00834797	0.279886
rs10849890	12	121902725	T	C	0.480874	ENSG00000110931.19	12	121705794	CAMKK2	-	0.00845124	0.00834799	0.311362
rs12579868	12	121207147	C	T	0.478142	ENSG00000089053.13	12	121791873	ANAPC5	-	0.00609863	0.00834993	0.465158
rs665585	12	121319474	T	C	0.434426	ENSG00000089053.13	12	121791873	ANAPC5	-	0.00349981	0.00841468	0.677471
rs58918988	12	121332953	G	A	0.47541	ENSG00000089053.13	12	121791873	ANAPC5	-	0.00527881	0.00835208	0.527363
rs1151849	12	121340599	A	G	0.437158	ENSG00000089053.13	12	121791873	ANAPC5	-	0.00307308	0.00840869	0.714764
rs6489811	12	121893626	A	G	0.480874	ENSG00000089053.13	12	121791873	ANAPC5	-	0.0192989	0.00834736	0.020779
rs10849890	12	121902725	T	C	0.480874	ENSG00000089053.13	12	121791873	ANAPC5	-	0.019344	0.00834736	0.0204828
rs12579868	12	121207147	C	T	0.478142	chr12:121838021:121840545:clu_86452_	12	121839283	RNF34	N	0.014896	0.0309263	0.630047
rs665585	12	121319474	T	C	0.434426	chr12:121838021:121840545:clu_86452_	12	121839283	RNF34	N	0.00997534	0.029742	0.737327
rs58918988	12	121332953	G	A	0.47541	chr12:121838021:121840545:clu_86452_	12	121839283	RNF34	N	0.0155451	0.0308358	0.614174
rs1151849	12	121340599	A	G	0.437158	chr12:121838021:121840545:clu_86452_	12	121839283	RNF34	N	0.0117594	0.0297174	0.69232
rs6489811	12	121893626	A	G	0.480874	chr12:121838021:121840545:clu_86452_	12	121839283	RNF34	N	-0.0470578	0.0298445	0.114849
rs10849890	12	121902725	T	C	0.480874	chr12:121838021:121840545:clu_86452_	12	121839283	RNF34	N	-0.0448045	0.0299086	0.134121
rs12579868	12	121207147	C	T	0.478142	ENSG00000170633.16	12	121853135	RNF34	+	0.000305509	0.00835001	0.970814
rs665585	12	121319474	T	C	0.434426	ENSG00000170633.16	12	121853135	RNF34	+	0.00129239	0.0084147	0.877935
rs58918988	12	121332953	G	A	0.47541	ENSG00000170633.16	12	121853135	RNF34	+	0.000351882	0.00835213	0.966394
rs1151849	12	121340599	A	G	0.437158	ENSG00000170633.16	12	121853135	RNF34	+	0.0011842	0.0084087	0.888004
rs6489811	12	121893626	A	G	0.480874	ENSG00000170633.16	12	121853135	RNF34	+	0.0243924	0.0083469	0.00347424
rs10849890	12	121902725	T	C	0.480874	ENSG00000170633.16	12	121853135	RNF34	+	0.0242123	0.00834692	0.00372279
rs12579868	12	121207147	C	T	0.478142	chr12:121877873:121878619:clu_194582_	12	121878246	KDM2B	N	-0.0164155	0.0265213	0.535944
rs665585	12	121319474	T	C	0.434426	chr12:121877873:121878619:clu_194582_	12	121878246	KDM2B	N	-0.00858399	0.0266472	0.74735
rs58918988	12	121332953	G	A	0.47541	chr12:121877873:121878619:clu_194582_	12	121878246	KDM2B	N	-0.0180402	0.026464	0.495436
rs1151849	12	121340599	A	G	0.437158	chr12:121877873:121878619:clu_194582_	12	121878246	KDM2B	N	-0.00832947	0.0266276	0.754423
rs6489811	12	121893626	A	G	0.480874	chr12:121877873:121878619:clu_194582_	12	121878246	KDM2B	N	-0.0501908	0.0264094	0.0573691
rs10849890	12	121902725	T	C	0.480874	chr12:121877873:121878619:clu_194582_	12	121878246	KDM2B	N	-0.0497695	0.0264739	0.0601156
rs12579868	12	121207147	C	T	0.478142	chr12:121880833:121881483:clu_194583_	12	121881158	KDM2B	N	0.00443914	0.0255302	0.861961
rs665585	12	121319474	T	C	0.434426	chr12:121880833:121881483:clu_194583_	12	121881158	KDM2B	N	-0.00254828	0.0242167	0.916195
rs58918988	12	121332953	G	A	0.47541	chr12:121880833:121881483:clu_194583_	12	121881158	KDM2B	N	0.0102851	0.0254752	0.686411
rs1151849	12	121340599	A	G	0.437158	chr12:121880833:121881483:clu_194583_	12	121881158	KDM2B	N	-0.00125605	0.024197	0.958601
rs6489811	12	121893626	A	G	0.480874	chr12:121880833:121881483:clu_194583_	12	121881158	KDM2B	N	-0.0571979	0.0240275	0.0172882
rs10849890	12	121902725	T	C	0.480874	chr12:121880833:121881483:clu_194583_	12	121881158	KDM2B	N	-0.0588447	0.0240763	0.0145219
rs12579868	12	121207147	C	T	0.478142	chr12:122019168:122031338:clu_86484_	12	122025253	RP13-941N14.1	N	0.0628663	0.0303778	0.0385013
rs665585	12	121319474	T	C	0.434426	chr12:122019168:122031338:clu_86484_	12	122025253	RP13-941N14.1	N	0.0487366	0.0302734	0.107424
rs58918988	12	121332953	G	A	0.47541	chr12:122019168:122031338:clu_86484_	12	122025253	RP13-941N14.1	N	0.0644196	0.030293	0.0334573
rs1151849	12	121340599	A	G	0.437158	chr12:122019168:122031338:clu_86484_	12	122025253	RP13-941N14.1	N	0.0538142	0.0302409	0.0751557
rs6489811	12	121893626	A	G	0.480874	chr12:122019168:122031338:clu_86484_	12	122025253	RP13-941N14.1	N	0.00579433	0.0303509	0.848595
rs10849890	12	121902725	T	C	0.480874	chr12:122019168:122031338:clu_86484_	12	122025253	RP13-941N14.1	N	0.00938163	0.0304222	0.757792
rs12579868	12	121207147	C	T	0.478142	chr12:122090714:122090981:clu_194629_	12	122090848	MORN3	N	-0.00778767	0.0274582	0.776703
rs665585	12	121319474	T	C	0.434426	chr12:122090714:122090981:clu_194629_	12	122090848	MORN3	N	0.00275291	0.0275925	0.920527
rs58918988	12	121332953	G	A	0.47541	chr12:122090714:122090981:clu_194629_	12	122090848	MORN3	N	-0.00840663	0.0274059	0.759037
rs1151849	12	121340599	A	G	0.437158	chr12:122090714:122090981:clu_194629_	12	122090848	MORN3	N	0.00187985	0.0275697	0.945638
rs6489811	12	121893626	A	G	0.480874	chr12:122090714:122090981:clu_194629_	12	122090848	MORN3	N	-0.0193565	0.0275924	0.482981
rs10849890	12	121902725	T	C	0.480874	chr12:122090714:122090981:clu_194629_	12	122090848	MORN3	N	-0.0207338	0.0276634	0.453554
rs12579868	12	121207147	C	T	0.478142	chr12:122090714:122092180:clu_194629_	12	122091447	MORN3	N	-0.0136624	0.028193	0.627957
rs665585	12	121319474	T	C	0.434426	chr12:122090714:122092180:clu_194629_	12	122091447	MORN3	N	-0.0122159	0.0258375	0.636358
rs58918988	12	121332953	G	A	0.47541	chr12:122090714:122092180:clu_194629_	12	122091447	MORN3	N	-0.00809093	0.0281296	0.77363
rs1151849	12	121340599	A	G	0.437158	chr12:122090714:122092180:clu_194629_	12	122091447	MORN3	N	-0.0120289	0.025827	0.641393
rs6489811	12	121893626	A	G	0.480874	chr12:122090714:122092180:clu_194629_	12	122091447	MORN3	N	0.0151838	0.0259706	0.55878
rs10849890	12	121902725	T	C	0.480874	chr12:122090714:122092180:clu_194629_	12	122091447	MORN3	N	0.0224679	0.0260241	0.387945
rs12579868	12	121207147	C	T	0.478142	chr12:122091165:122092180:clu_194629_	12	122091672	MORN3	N	0.00878894	0.0269658	0.744478
rs665585	12	121319474	T	C	0.434426	chr12:122091165:122092180:clu_194629_	12	122091672	MORN3	N	0.00177556	0.0269769	0.947523
rs58918988	12	121332953	G	A	0.47541	chr12:122091165:122092180:clu_194629_	12	122091672	MORN3	N	0.00858282	0.0269011	0.749688
rs1151849	12	121340599	A	G	0.437158	chr12:122091165:122092180:clu_194629_	12	122091672	MORN3	N	0.00370389	0.0269478	0.890678
rs6489811	12	121893626	A	G	0.480874	chr12:122091165:122092180:clu_194629_	12	122091672	MORN3	N	-0.00939803	0.0269771	0.727562
rs10849890	12	121902725	T	C	0.480874	chr12:122091165:122092180:clu_194629_	12	122091672	MORN3	N	-0.00679798	0.0270444	0.801533
rs12579868	12	121207147	C	T	0.478142	chr12:122090714:122097097:clu_194629_	12	122093906	MORN3	N	0.0373735	0.0331516	0.259594
rs665585	12	121319474	T	C	0.434426	chr12:122090714:122097097:clu_194629_	12	122093906	MORN3	N	0.0435254	0.032042	0.174342
rs58918988	12	121332953	G	A	0.47541	chr12:122090714:122097097:clu_194629_	12	122093906	MORN3	N	0.0396026	0.0330762	0.231184
rs1151849	12	121340599	A	G	0.437158	chr12:122090714:122097097:clu_194629_	12	122093906	MORN3	N	0.0436895	0.0320158	0.172372
rs6489811	12	121893626	A	G	0.480874	chr12:122090714:122097097:clu_194629_	12	122093906	MORN3	N	-0.0492122	0.0321525	0.125871
rs10849890	12	121902725	T	C	0.480874	chr12:122090714:122097097:clu_194629_	12	122093906	MORN3	N	-0.047058	0.0322415	0.144414
rs12579868	12	121207147	C	T	0.478142	chr12:122096772:122097097:clu_194629_	12	122096934	MORN3	N	0.0024925	0.0305456	0.934965
rs665585	12	121319474	T	C	0.434426	chr12:122096772:122097097:clu_194629_	12	122096934	MORN3	N	-0.00274175	0.0305381	0.928461
rs58918988	12	121332953	G	A	0.47541	chr12:122096772:122097097:clu_194629_	12	122096934	MORN3	N	0.00698895	0.0304715	0.818589
rs1151849	12	121340599	A	G	0.437158	chr12:122096772:122097097:clu_194629_	12	122096934	MORN3	N	-0.00222295	0.0305109	0.941919
rs6489811	12	121893626	A	G	0.480874	chr12:122096772:122097097:clu_194629_	12	122096934	MORN3	N	-0.0635168	0.0305302	0.0374833
rs10849890	12	121902725	T	C	0.480874	chr12:122096772:122097097:clu_194629_	12	122096934	MORN3	N	-0.0645242	0.0306078	0.0350227
rs12579868	12	121207147	C	T	0.478142	chr12:122097254:122107245:clu_194630_	12	122102250	MORN3	N	0.0130729	0.0275466	0.635091
rs665585	12	121319474	T	C	0.434426	chr12:122097254:122107245:clu_194630_	12	122102250	MORN3	N	0.0139894	0.0274312	0.610065
rs58918988	12	121332953	G	A	0.47541	chr12:122097254:122107245:clu_194630_	12	122102250	MORN3	N	0.0173426	0.0274794	0.527965
rs1151849	12	121340599	A	G	0.437158	chr12:122097254:122107245:clu_194630_	12	122102250	MORN3	N	0.0176794	0.0274248	0.519154
rs6489811	12	121893626	A	G	0.480874	chr12:122097254:122107245:clu_194630_	12	122102250	MORN3	N	0.0144143	0.0275925	0.601394
rs10849890	12	121902725	T	C	0.480874	chr12:122097254:122107245:clu_194630_	12	122102250	MORN3	N	0.0215508	0.0276495	0.435728
rs12579868	12	121207147	C	T	0.478142	chr12:122097254:122110485:clu_194630_	12	122103870	MORN3	N	4.80611e-07	0.031281	0.999988
rs665585	12	121319474	T	C	0.434426	chr12:122097254:122110485:clu_194630_	12	122103870	MORN3	N	0.00359637	0.0304812	0.906078
rs58918988	12	121332953	G	A	0.47541	chr12:122097254:122110485:clu_194630_	12	122103870	MORN3	N	-0.00190902	0.031194	0.951201
rs1151849	12	121340599	A	G	0.437158	chr12:122097254:122110485:clu_194630_	12	122103870	MORN3	N	0.00617253	0.0304508	0.839366
rs6489811	12	121893626	A	G	0.480874	chr12:122097254:122110485:clu_194630_	12	122103870	MORN3	N	-0.0903343	0.0305376	0.0030951
rs10849890	12	121902725	T	C	0.480874	chr12:122097254:122110485:clu_194630_	12	122103870	MORN3	N	-0.100386	0.030596	0.00103435
rs12579868	12	121207147	C	T	0.478142	chr12:122107418:122108296:clu_194630_	12	122107857	MORN3	N	0.00690809	0.0325	0.831673
rs665585	12	121319474	T	C	0.434426	chr12:122107418:122108296:clu_194630_	12	122107857	MORN3	N	-0.00539885	0.0305782	0.859855
rs58918988	12	121332953	G	A	0.47541	chr12:122107418:122108296:clu_194630_	12	122107857	MORN3	N	0.00270305	0.0324155	0.933544
rs1151849	12	121340599	A	G	0.437158	chr12:122107418:122108296:clu_194630_	12	122107857	MORN3	N	-0.00332469	0.0305672	0.913388
rs6489811	12	121893626	A	G	0.480874	chr12:122107418:122108296:clu_194630_	12	122107857	MORN3	N	-0.0776128	0.0307781	0.0116793
rs10849890	12	121902725	T	C	0.480874	chr12:122107418:122108296:clu_194630_	12	122107857	MORN3	N	-0.0837501	0.0308246	0.00658787
rs12579868	12	121207147	C	T	0.478142	chr12:122107408:122110475:clu_194630_	12	122108942	MORN3	N	0.0147436	0.0322015	0.647057
rs665585	12	121319474	T	C	0.434426	chr12:122107408:122110475:clu_194630_	12	122108942	MORN3	N	0.0259217	0.0322861	0.422048
rs58918988	12	121332953	G	A	0.47541	chr12:122107408:122110475:clu_194630_	12	122108942	MORN3	N	0.00796173	0.0321188	0.804224
rs1151849	12	121340599	A	G	0.437158	chr12:122107408:122110475:clu_194630_	12	122108942	MORN3	N	0.026753	0.0322501	0.406794
rs6489811	12	121893626	A	G	0.480874	chr12:122107408:122110475:clu_194630_	12	122108942	MORN3	N	-0.0846662	0.0322294	0.00861439
rs10849890	12	121902725	T	C	0.480874	chr12:122107408:122110475:clu_194630_	12	122108942	MORN3	N	-0.0943267	0.0323017	0.00349835
rs12579868	12	121207147	C	T	0.478142	ENSG00000188735.13	12	122185782	TMEM120B	+	0.0102797	0.00834979	0.218272
rs665585	12	121319474	T	C	0.434426	ENSG00000188735.13	12	122185782	TMEM120B	+	0.0127321	0.00841437	0.130245
rs58918988	12	121332953	G	A	0.47541	ENSG00000188735.13	12	122185782	TMEM120B	+	0.00838948	0.00835199	0.315143
rs1151849	12	121340599	A	G	0.437158	ENSG00000188735.13	12	122185782	TMEM120B	+	0.0141314	0.00840829	0.0928316
rs6489811	12	121893626	A	G	0.480874	ENSG00000188735.13	12	122185782	TMEM120B	+	0.00176165	0.00834813	0.832869
rs10849890	12	121902725	T	C	0.480874	ENSG00000188735.13	12	122185782	TMEM120B	+	0.00199621	0.00834813	0.811012
rs12579868	12	121207147	C	T	0.478142	chr12:122214350:122214728:clu_86441_	12	122214539	TMEM120B	N	0.0075161	0.0285366	0.792254
rs665585	12	121319474	T	C	0.434426	chr12:122214350:122214728:clu_86441_	12	122214539	TMEM120B	N	0.0226148	0.0264436	0.392436
rs58918988	12	121332953	G	A	0.47541	chr12:122214350:122214728:clu_86441_	12	122214539	TMEM120B	N	0.00591916	0.0284845	0.835383
rs1151849	12	121340599	A	G	0.437158	chr12:122214350:122214728:clu_86441_	12	122214539	TMEM120B	N	0.0197708	0.0264412	0.454624
rs6489811	12	121893626	A	G	0.480874	chr12:122214350:122214728:clu_86441_	12	122214539	TMEM120B	N	-0.0606723	0.0266403	0.0227583
rs10849890	12	121902725	T	C	0.480874	chr12:122214350:122214728:clu_86441_	12	122214539	TMEM120B	N	-0.0606732	0.0266892	0.0230065
rs12579868	12	121207147	C	T	0.478142	chr12:122214350:122215983:clu_86441_	12	122215166	TMEM120B	N	-0.0363027	0.0262515	0.166702
rs665585	12	121319474	T	C	0.434426	chr12:122214350:122215983:clu_86441_	12	122215166	TMEM120B	N	-0.0471159	0.0259509	0.0694353
rs58918988	12	121332953	G	A	0.47541	chr12:122214350:122215983:clu_86441_	12	122215166	TMEM120B	N	-0.0374027	0.0261909	0.153269
rs1151849	12	121340599	A	G	0.437158	chr12:122214350:122215983:clu_86441_	12	122215166	TMEM120B	N	-0.0480099	0.025931	0.0641046
rs6489811	12	121893626	A	G	0.480874	chr12:122214350:122215983:clu_86441_	12	122215166	TMEM120B	N	0.0146924	0.0259934	0.571913
rs10849890	12	121902725	T	C	0.480874	chr12:122214350:122215983:clu_86441_	12	122215166	TMEM120B	N	0.0122267	0.0260618	0.638966
rs12579868	12	121207147	C	T	0.478142	chr12:122214350:122217455:clu_86441_	12	122215902	TMEM120B	N	0.00464051	0.0289503	0.87265
rs665585	12	121319474	T	C	0.434426	chr12:122214350:122217455:clu_86441_	12	122215902	TMEM120B	N	0.0138783	0.0288871	0.630921
rs58918988	12	121332953	G	A	0.47541	chr12:122214350:122217455:clu_86441_	12	122215902	TMEM120B	N	0.0151392	0.0288754	0.600074
rs1151849	12	121340599	A	G	0.437158	chr12:122214350:122217455:clu_86441_	12	122215902	TMEM120B	N	0.0135908	0.028865	0.637756
rs6489811	12	121893626	A	G	0.480874	chr12:122214350:122217455:clu_86441_	12	122215902	TMEM120B	N	-0.0250365	0.0289886	0.38777
rs10849890	12	121902725	T	C	0.480874	chr12:122214350:122217455:clu_86441_	12	122215902	TMEM120B	N	-0.0319568	0.0290533	0.27136
rs12579868	12	121207147	C	T	0.478142	chr12:122214350:122218847:clu_86441_	12	122216598	TMEM120B	N	-0.00441188	0.0300789	0.883387
rs665585	12	121319474	T	C	0.434426	chr12:122214350:122218847:clu_86441_	12	122216598	TMEM120B	N	-0.00788747	0.0283543	0.780878
rs58918988	12	121332953	G	A	0.47541	chr12:122214350:122218847:clu_86441_	12	122216598	TMEM120B	N	-0.0046031	0.0300002	0.878055
rs1151849	12	121340599	A	G	0.437158	chr12:122214350:122218847:clu_86441_	12	122216598	TMEM120B	N	-0.00866274	0.0283323	0.759791
rs6489811	12	121893626	A	G	0.480874	chr12:122214350:122218847:clu_86441_	12	122216598	TMEM120B	N	-0.0192978	0.0285873	0.499646
rs10849890	12	121902725	T	C	0.480874	chr12:122214350:122218847:clu_86441_	12	122216598	TMEM120B	N	-0.0214716	0.0286527	0.453632
rs12579868	12	121207147	C	T	0.478142	chr12:122217529:122218358:clu_86441_	12	122217944	TMEM120B	N	0.0118371	0.0284668	0.677542
rs665585	12	121319474	T	C	0.434426	chr12:122217529:122218358:clu_86441_	12	122217944	TMEM120B	N	0.0210883	0.0269949	0.434686
rs58918988	12	121332953	G	A	0.47541	chr12:122217529:122218358:clu_86441_	12	122217944	TMEM120B	N	0.0165065	0.0283812	0.560838
rs1151849	12	121340599	A	G	0.437158	chr12:122217529:122218358:clu_86441_	12	122217944	TMEM120B	N	0.0200545	0.0269933	0.457515
rs6489811	12	121893626	A	G	0.480874	chr12:122217529:122218358:clu_86441_	12	122217944	TMEM120B	N	-0.0374478	0.0271784	0.168249
rs10849890	12	121902725	T	C	0.480874	chr12:122217529:122218358:clu_86441_	12	122217944	TMEM120B	N	-0.0348591	0.0272221	0.200355
rs12579868	12	121207147	C	T	0.478142	chr12:122217529:122218847:clu_86441_	12	122218188	TMEM120B	N	0.0341164	0.0280075	0.22318
rs665585	12	121319474	T	C	0.434426	chr12:122217529:122218847:clu_86441_	12	122218188	TMEM120B	N	0.0432768	0.0279515	0.121554
rs58918988	12	121332953	G	A	0.47541	chr12:122217529:122218847:clu_86441_	12	122218188	TMEM120B	N	0.0395623	0.0279389	0.156767
rs1151849	12	121340599	A	G	0.437158	chr12:122217529:122218847:clu_86441_	12	122218188	TMEM120B	N	0.0468881	0.0279342	0.0932454
rs6489811	12	121893626	A	G	0.480874	chr12:122217529:122218847:clu_86441_	12	122218188	TMEM120B	N	-0.0165481	0.0279876	0.554343
rs10849890	12	121902725	T	C	0.480874	chr12:122217529:122218847:clu_86441_	12	122218188	TMEM120B	N	-0.0139397	0.0280544	0.619274
rs12579868	12	121207147	C	T	0.478142	ENSG00000139725.8	12	122228484	RHOF	-	0.00369293	0.00834998	0.658295
rs665585	12	121319474	T	C	0.434426	ENSG00000139725.8	12	122228484	RHOF	-	0.00732301	0.0084146	0.38415
rs58918988	12	121332953	G	A	0.47541	ENSG00000139725.8	12	122228484	RHOF	-	0.0029851	0.00835212	0.720787
rs1151849	12	121340599	A	G	0.437158	ENSG00000139725.8	12	122228484	RHOF	-	0.00714138	0.0084086	0.395717
rs6489811	12	121893626	A	G	0.480874	ENSG00000139725.8	12	122228484	RHOF	-	0.00192857	0.00834813	0.817301
rs10849890	12	121902725	T	C	0.480874	ENSG00000139725.8	12	122228484	RHOF	-	0.00328129	0.00834811	0.694277
rs12579868	12	121207147	C	T	0.478142	chr12:122233632:122233998:clu_194660_	12	122233815	AC084018.1	N	-0.000830857	0.0262976	0.974796
rs665585	12	121319474	T	C	0.434426	chr12:122233632:122233998:clu_194660_	12	122233815	AC084018.1	N	-0.00247944	0.0264711	0.925375
rs58918988	12	121332953	G	A	0.47541	chr12:122233632:122233998:clu_194660_	12	122233815	AC084018.1	N	-0.0031881	0.0262322	0.903268
rs1151849	12	121340599	A	G	0.437158	chr12:122233632:122233998:clu_194660_	12	122233815	AC084018.1	N	-0.000678936	0.0264494	0.979521
rs6489811	12	121893626	A	G	0.480874	chr12:122233632:122233998:clu_194660_	12	122233815	AC084018.1	N	0.0071584	0.0264829	0.786927
rs10849890	12	121902725	T	C	0.480874	chr12:122233632:122233998:clu_194660_	12	122233815	AC084018.1	N	0.0116451	0.0265482	0.660922
rs12579868	12	121207147	C	T	0.478142	chr12:122233632:122234097:clu_194660_	12	122233864	AC084018.1	N	-0.078755	0.0278895	0.00474545
rs665585	12	121319474	T	C	0.434426	chr12:122233632:122234097:clu_194660_	12	122233864	AC084018.1	N	-0.0748048	0.0276932	0.00690896
rs58918988	12	121332953	G	A	0.47541	chr12:122233632:122234097:clu_194660_	12	122233864	AC084018.1	N	-0.0795647	0.0277939	0.00420087
rs1151849	12	121340599	A	G	0.437158	chr12:122233632:122234097:clu_194660_	12	122233864	AC084018.1	N	-0.0714746	0.0276782	0.00981304
rs6489811	12	121893626	A	G	0.480874	chr12:122233632:122234097:clu_194660_	12	122233864	AC084018.1	N	-0.0554667	0.0278606	0.0464956
rs10849890	12	121902725	T	C	0.480874	chr12:122233632:122234097:clu_194660_	12	122233864	AC084018.1	N	-0.0496384	0.0279328	0.0755578
rs12579868	12	121207147	C	T	0.478142	ENSG00000212694.8	12	122237492	LINC01089	-	0.00141309	0.00835001	0.865614
rs665585	12	121319474	T	C	0.434426	ENSG00000212694.8	12	122237492	LINC01089	-	0.00415755	0.00841467	0.621247
rs58918988	12	121332953	G	A	0.47541	ENSG00000212694.8	12	122237492	LINC01089	-	0.00230911	0.00835212	0.782187
rs1151849	12	121340599	A	G	0.437158	ENSG00000212694.8	12	122237492	LINC01089	-	0.00508913	0.00840865	0.545029
rs6489811	12	121893626	A	G	0.480874	ENSG00000212694.8	12	122237492	LINC01089	-	0.00297657	0.00834812	0.721424
rs10849890	12	121902725	T	C	0.480874	ENSG00000212694.8	12	122237492	LINC01089	-	0.00354491	0.00834811	0.671102
rs12579868	12	121207147	C	T	0.478142	ENSG00000110801.14	12	122341420	PSMD9	+	0.00263093	0.00835	0.752699
rs665585	12	121319474	T	C	0.434426	ENSG00000110801.14	12	122341420	PSMD9	+	0.00253335	0.00841469	0.763367
rs58918988	12	121332953	G	A	0.47541	ENSG00000110801.14	12	122341420	PSMD9	+	0.00288866	0.00835212	0.729448
rs1151849	12	121340599	A	G	0.437158	ENSG00000110801.14	12	122341420	PSMD9	+	0.00254569	0.00840869	0.762084
rs6489811	12	121893626	A	G	0.480874	ENSG00000110801.14	12	122341420	PSMD9	+	0.0015106	0.00834813	0.856407
rs10849890	12	121902725	T	C	0.480874	ENSG00000110801.14	12	122341420	PSMD9	+	0.00088674	0.00834814	0.915408
rs12579868	12	121207147	C	T	0.478142	chr12:122341013:122352898:clu_86183_	12	122346956	PSMD9	N	0.0209119	0.0280518	0.455987
rs665585	12	121319474	T	C	0.434426	chr12:122341013:122352898:clu_86183_	12	122346956	PSMD9	N	0.0163368	0.0273333	0.550047
rs58918988	12	121332953	G	A	0.47541	chr12:122341013:122352898:clu_86183_	12	122346956	PSMD9	N	0.0190805	0.0280025	0.495629
rs1151849	12	121340599	A	G	0.437158	chr12:122341013:122352898:clu_86183_	12	122346956	PSMD9	N	0.0165453	0.0273149	0.544698
rs6489811	12	121893626	A	G	0.480874	chr12:122341013:122352898:clu_86183_	12	122346956	PSMD9	N	-0.0018386	0.0274967	0.946688
rs10849890	12	121902725	T	C	0.480874	chr12:122341013:122352898:clu_86183_	12	122346956	PSMD9	N	0.00110721	0.0275627	0.967957
rs12579868	12	121207147	C	T	0.478142	chr12:122341013:122353762:clu_86183_	12	122347388	PSMD9	N	-0.0205808	0.0292762	0.482064
rs665585	12	121319474	T	C	0.434426	chr12:122341013:122353762:clu_86183_	12	122347388	PSMD9	N	-0.0348669	0.0284556	0.220459
rs58918988	12	121332953	G	A	0.47541	chr12:122341013:122353762:clu_86183_	12	122347388	PSMD9	N	-0.0227071	0.0291787	0.436446
rs1151849	12	121340599	A	G	0.437158	chr12:122341013:122353762:clu_86183_	12	122347388	PSMD9	N	-0.0406394	0.0284348	0.152942
rs6489811	12	121893626	A	G	0.480874	chr12:122341013:122353762:clu_86183_	12	122347388	PSMD9	N	0.0509327	0.0284868	0.0737852
rs10849890	12	121902725	T	C	0.480874	chr12:122341013:122353762:clu_86183_	12	122347388	PSMD9	N	0.0524676	0.0285422	0.0660258
rs12579868	12	121207147	C	T	0.478142	chr12:122341013:122353765:clu_86183_	12	122347389	PSMD9	N	0.00590957	0.0295684	0.841589
rs665585	12	121319474	T	C	0.434426	chr12:122341013:122353765:clu_86183_	12	122347389	PSMD9	N	0.00456763	0.028584	0.873041
rs58918988	12	121332953	G	A	0.47541	chr12:122341013:122353765:clu_86183_	12	122347389	PSMD9	N	0.00675208	0.029503	0.818977
rs1151849	12	121340599	A	G	0.437158	chr12:122341013:122353765:clu_86183_	12	122347389	PSMD9	N	0.00849444	0.0285697	0.766219
rs6489811	12	121893626	A	G	0.480874	chr12:122341013:122353765:clu_86183_	12	122347389	PSMD9	N	-0.0427456	0.028658	0.135811
rs10849890	12	121902725	T	C	0.480874	chr12:122341013:122353765:clu_86183_	12	122347389	PSMD9	N	-0.0427592	0.0287192	0.136521
rs12579868	12	121207147	C	T	0.478142	ENSG00000158023.10	12	122399165	CFAP251	+	0.00260006	0.00835	0.755508
rs665585	12	121319474	T	C	0.434426	ENSG00000158023.10	12	122399165	CFAP251	+	0.00376302	0.00841468	0.654732
rs58918988	12	121332953	G	A	0.47541	ENSG00000158023.10	12	122399165	CFAP251	+	0.00319822	0.00835211	0.701776
rs1151849	12	121340599	A	G	0.437158	ENSG00000158023.10	12	122399165	CFAP251	+	0.00393674	0.00840867	0.639659
rs6489811	12	121893626	A	G	0.480874	ENSG00000158023.10	12	122399165	CFAP251	+	0.00810159	0.008348	0.331806
rs10849890	12	121902725	T	C	0.480874	ENSG00000158023.10	12	122399165	CFAP251	+	0.00931726	0.00834796	0.264374
rs12579868	12	121207147	C	T	0.478142	ENSG00000255856.2	12	122451654	AC069503.1	-	0.00873719	0.00834985	0.295381
rs665585	12	121319474	T	C	0.434426	ENSG00000255856.2	12	122451654	AC069503.1	-	0.00925279	0.00841453	0.271498
rs58918988	12	121332953	G	A	0.47541	ENSG00000255856.2	12	122451654	AC069503.1	-	0.00900227	0.00835196	0.281095
rs1151849	12	121340599	A	G	0.437158	ENSG00000255856.2	12	122451654	AC069503.1	-	0.0092888	0.00840853	0.269295
rs6489811	12	121893626	A	G	0.480874	ENSG00000255856.2	12	122451654	AC069503.1	-	0.0126757	0.0083478	0.128901
rs10849890	12	121902725	T	C	0.480874	ENSG00000255856.2	12	122451654	AC069503.1	-	0.0111744	0.00834788	0.180703
rs12579868	12	121207147	C	T	0.478142	chr12:122460089:122468606:clu_86558_	12	122464348	BCL7A	N	0.00705047	0.0285871	0.805194
rs665585	12	121319474	T	C	0.434426	chr12:122460089:122468606:clu_86558_	12	122464348	BCL7A	N	0.000298328	0.0285486	0.991662
rs58918988	12	121332953	G	A	0.47541	chr12:122460089:122468606:clu_86558_	12	122464348	BCL7A	N	0.00162118	0.0285151	0.954662
rs1151849	12	121340599	A	G	0.437158	chr12:122460089:122468606:clu_86558_	12	122464348	BCL7A	N	0.00105695	0.0285191	0.970436
rs6489811	12	121893626	A	G	0.480874	chr12:122460089:122468606:clu_86558_	12	122464348	BCL7A	N	0.0188951	0.0286149	0.509046
rs10849890	12	121902725	T	C	0.480874	chr12:122460089:122468606:clu_86558_	12	122464348	BCL7A	N	0.0177099	0.0286903	0.537051
rs12579868	12	121207147	C	T	0.478142	chr12:122460089:122473237:clu_86558_	12	122466663	BCL7A	N	0.0589521	0.0302039	0.0509612
rs665585	12	121319474	T	C	0.434426	chr12:122460089:122473237:clu_86558_	12	122466663	BCL7A	N	0.0501293	0.0295185	0.0894635
rs58918988	12	121332953	G	A	0.47541	chr12:122460089:122473237:clu_86558_	12	122466663	BCL7A	N	0.0596113	0.0301281	0.047862
rs1151849	12	121340599	A	G	0.437158	chr12:122460089:122473237:clu_86558_	12	122466663	BCL7A	N	0.0546289	0.0294986	0.0640376
rs6489811	12	121893626	A	G	0.480874	chr12:122460089:122473237:clu_86558_	12	122466663	BCL7A	N	-0.0468637	0.0295758	0.113074
rs10849890	12	121902725	T	C	0.480874	chr12:122460089:122473237:clu_86558_	12	122466663	BCL7A	N	-0.0532413	0.0296418	0.0724692
rs12579868	12	121207147	C	T	0.478142	chr12:122460089:122481792:clu_86558_	12	122470940	BCL7A	N	0.0748943	0.0275425	0.00654349
rs665585	12	121319474	T	C	0.434426	chr12:122460089:122481792:clu_86558_	12	122470940	BCL7A	N	0.0758345	0.0275536	0.0059186
rs58918988	12	121332953	G	A	0.47541	chr12:122460089:122481792:clu_86558_	12	122470940	BCL7A	N	0.0804286	0.0274723	0.00341562
rs1151849	12	121340599	A	G	0.437158	chr12:122460089:122481792:clu_86558_	12	122470940	BCL7A	N	0.0745135	0.0275062	0.00674919
rs6489811	12	121893626	A	G	0.480874	chr12:122460089:122481792:clu_86558_	12	122470940	BCL7A	N	-0.0534904	0.0276212	0.0527976
rs10849890	12	121902725	T	C	0.480874	chr12:122460089:122481792:clu_86558_	12	122470940	BCL7A	N	-0.0504907	0.027717	0.0685074
rs12579868	12	121207147	C	T	0.478142	chr12:122468687:122473237:clu_86558_	12	122470962	BCL7A	N	-0.0196781	0.0323772	0.543335
rs665585	12	121319474	T	C	0.434426	chr12:122468687:122473237:clu_86558_	12	122470962	BCL7A	N	-0.0275937	0.0312761	0.377634
rs58918988	12	121332953	G	A	0.47541	chr12:122468687:122473237:clu_86558_	12	122470962	BCL7A	N	-0.0221916	0.0322934	0.491966
rs1151849	12	121340599	A	G	0.437158	chr12:122468687:122473237:clu_86558_	12	122470962	BCL7A	N	-0.0316177	0.0312462	0.311592
rs6489811	12	121893626	A	G	0.480874	chr12:122468687:122473237:clu_86558_	12	122470962	BCL7A	N	0.039276	0.0314013	0.211016
rs10849890	12	121902725	T	C	0.480874	chr12:122468687:122473237:clu_86558_	12	122470962	BCL7A	N	0.0388663	0.0314736	0.216874
rs12579868	12	121207147	C	T	0.478142	chr12:122468687:122481792:clu_86558_	12	122475240	BCL7A	N	0.0107024	0.0285527	0.707787
rs665585	12	121319474	T	C	0.434426	chr12:122468687:122481792:clu_86558_	12	122475240	BCL7A	N	0.0249764	0.0275955	0.365418
rs58918988	12	121332953	G	A	0.47541	chr12:122468687:122481792:clu_86558_	12	122475240	BCL7A	N	0.0135925	0.028492	0.633316
rs1151849	12	121340599	A	G	0.437158	chr12:122468687:122481792:clu_86558_	12	122475240	BCL7A	N	0.0248129	0.027567	0.36807
rs6489811	12	121893626	A	G	0.480874	chr12:122468687:122481792:clu_86558_	12	122475240	BCL7A	N	-0.0378168	0.027639	0.171236
rs10849890	12	121902725	T	C	0.480874	chr12:122468687:122481792:clu_86558_	12	122475240	BCL7A	N	-0.040568	0.0277038	0.143099
rs12579868	12	121207147	C	T	0.478142	chr12:122473333:122481792:clu_86558_	12	122477562	BCL7A	N	0.0462167	0.0291428	0.112769
rs665585	12	121319474	T	C	0.434426	chr12:122473333:122481792:clu_86558_	12	122477562	BCL7A	N	0.0483935	0.0287139	0.0919182
rs58918988	12	121332953	G	A	0.47541	chr12:122473333:122481792:clu_86558_	12	122477562	BCL7A	N	0.0532665	0.0290696	0.0668948
rs1151849	12	121340599	A	G	0.437158	chr12:122473333:122481792:clu_86558_	12	122477562	BCL7A	N	0.049206	0.0286874	0.0863006
rs6489811	12	121893626	A	G	0.480874	chr12:122473333:122481792:clu_86558_	12	122477562	BCL7A	N	-0.0842674	0.028755	0.00338382
rs10849890	12	121902725	T	C	0.480874	chr12:122473333:122481792:clu_86558_	12	122477562	BCL7A	N	-0.0840931	0.0288271	0.00353245
rs12579868	12	121207147	C	T	0.478142	ENSG00000175727.9	12	122574261	MLXIP	+	0.00767672	0.00834989	0.357897
rs665585	12	121319474	T	C	0.434426	ENSG00000175727.9	12	122574261	MLXIP	+	0.0062073	0.00841463	0.460709
rs58918988	12	121332953	G	A	0.47541	ENSG00000175727.9	12	122574261	MLXIP	+	0.00889132	0.00835197	0.287067
rs1151849	12	121340599	A	G	0.437158	ENSG00000175727.9	12	122574261	MLXIP	+	0.00675576	0.00840861	0.421724
rs6489811	12	121893626	A	G	0.480874	ENSG00000175727.9	12	122574261	MLXIP	+	0.00857105	0.00834798	0.304552
rs10849890	12	121902725	T	C	0.480874	ENSG00000175727.9	12	122574261	MLXIP	+	0.00680821	0.00834804	0.41476
rs12579868	12	121207147	C	T	0.478142	chr12:122615480:122616839:clu_86565_	12	122616160	MLXIP	N	-0.0205385	0.030167	0.495981
rs665585	12	121319474	T	C	0.434426	chr12:122615480:122616839:clu_86565_	12	122616160	MLXIP	N	-0.0403806	0.0283761	0.154722
rs58918988	12	121332953	G	A	0.47541	chr12:122615480:122616839:clu_86565_	12	122616160	MLXIP	N	-0.0204942	0.0301051	0.496028
rs1151849	12	121340599	A	G	0.437158	chr12:122615480:122616839:clu_86565_	12	122616160	MLXIP	N	-0.0388084	0.0283517	0.171055
rs6489811	12	121893626	A	G	0.480874	chr12:122615480:122616839:clu_86565_	12	122616160	MLXIP	N	0.0350189	0.0286301	0.221272
rs10849890	12	121902725	T	C	0.480874	chr12:122615480:122616839:clu_86565_	12	122616160	MLXIP	N	0.0285163	0.0287035	0.320477
rs12579868	12	121207147	C	T	0.478142	chr12:122615480:122617895:clu_86565_	12	122616688	MLXIP	N	0.0221864	0.0267472	0.406831
rs665585	12	121319474	T	C	0.434426	chr12:122615480:122617895:clu_86565_	12	122616688	MLXIP	N	0.0278782	0.025865	0.281107
rs58918988	12	121332953	G	A	0.47541	chr12:122615480:122617895:clu_86565_	12	122616688	MLXIP	N	0.0149481	0.0266949	0.575505
rs1151849	12	121340599	A	G	0.437158	chr12:122615480:122617895:clu_86565_	12	122616688	MLXIP	N	0.0287147	0.0258535	0.266712
rs6489811	12	121893626	A	G	0.480874	chr12:122615480:122617895:clu_86565_	12	122616688	MLXIP	N	-0.00368074	0.0259442	0.887182
rs10849890	12	121902725	T	C	0.480874	chr12:122615480:122617895:clu_86565_	12	122616688	MLXIP	N	0.000257444	0.0260059	0.992102
rs12579868	12	121207147	C	T	0.478142	chr12:122615480:122619771:clu_86565_	12	122617626	MLXIP	N	-0.0311421	0.0259201	0.229572
rs665585	12	121319474	T	C	0.434426	chr12:122615480:122619771:clu_86565_	12	122617626	MLXIP	N	-0.0319234	0.0259734	0.219043
rs58918988	12	121332953	G	A	0.47541	chr12:122615480:122619771:clu_86565_	12	122617626	MLXIP	N	-0.0300014	0.0258645	0.246071
rs1151849	12	121340599	A	G	0.437158	chr12:122615480:122619771:clu_86565_	12	122617626	MLXIP	N	-0.0290365	0.0259434	0.263045
rs6489811	12	121893626	A	G	0.480874	chr12:122615480:122619771:clu_86565_	12	122617626	MLXIP	N	-0.0218655	0.0260159	0.400646
rs10849890	12	121902725	T	C	0.480874	chr12:122615480:122619771:clu_86565_	12	122617626	MLXIP	N	-0.0124972	0.0260866	0.631892
rs12579868	12	121207147	C	T	0.478142	chr12:122625630:122625955:clu_86567_	12	122625792	MLXIP	N	-0.0547762	0.0270821	0.0431148
rs665585	12	121319474	T	C	0.434426	chr12:122625630:122625955:clu_86567_	12	122625792	MLXIP	N	-0.0433704	0.0271103	0.109648
rs58918988	12	121332953	G	A	0.47541	chr12:122625630:122625955:clu_86567_	12	122625792	MLXIP	N	-0.05366	0.0270216	0.0470538
rs1151849	12	121340599	A	G	0.437158	chr12:122625630:122625955:clu_86567_	12	122625792	MLXIP	N	-0.0482246	0.0270869	0.0750165
rs6489811	12	121893626	A	G	0.480874	chr12:122625630:122625955:clu_86567_	12	122625792	MLXIP	N	-0.0203723	0.0272205	0.454209
rs10849890	12	121902725	T	C	0.480874	chr12:122625630:122625955:clu_86567_	12	122625792	MLXIP	N	-0.0177104	0.0272872	0.516315
rs12579868	12	121207147	C	T	0.478142	chr12:122625630:122626238:clu_86567_	12	122625934	MLXIP	N	0.0353719	0.0311516	0.256176
rs665585	12	121319474	T	C	0.434426	chr12:122625630:122626238:clu_86567_	12	122625934	MLXIP	N	0.0208883	0.0311068	0.5019
rs58918988	12	121332953	G	A	0.47541	chr12:122625630:122626238:clu_86567_	12	122625934	MLXIP	N	0.0376106	0.0310621	0.225964
rs1151849	12	121340599	A	G	0.437158	chr12:122625630:122626238:clu_86567_	12	122625934	MLXIP	N	0.0218329	0.0310807	0.482393
rs6489811	12	121893626	A	G	0.480874	chr12:122625630:122626238:clu_86567_	12	122625934	MLXIP	N	0.0126393	0.0312531	0.685907
rs10849890	12	121902725	T	C	0.480874	chr12:122625630:122626238:clu_86567_	12	122625934	MLXIP	N	0.010809	0.0313315	0.730104
rs12579868	12	121207147	C	T	0.478142	chr12:122626066:122626238:clu_86567_	12	122626152	MLXIP	N	0.00411979	0.0282586	0.884088
rs665585	12	121319474	T	C	0.434426	chr12:122626066:122626238:clu_86567_	12	122626152	MLXIP	N	-0.00342756	0.0279498	0.902398
rs58918988	12	121332953	G	A	0.47541	chr12:122626066:122626238:clu_86567_	12	122626152	MLXIP	N	0.000342746	0.028191	0.9903
rs1151849	12	121340599	A	G	0.437158	chr12:122626066:122626238:clu_86567_	12	122626152	MLXIP	N	-0.00187942	0.0279318	0.946354
rs6489811	12	121893626	A	G	0.480874	chr12:122626066:122626238:clu_86567_	12	122626152	MLXIP	N	-0.0388482	0.0280353	0.165841
rs10849890	12	121902725	T	C	0.480874	chr12:122626066:122626238:clu_86567_	12	122626152	MLXIP	N	-0.0359095	0.0280964	0.20122
rs12579868	12	121207147	C	T	0.478142	ENSG00000158113.13	12	122670151	LRRC43	+	0.00881184	0.00834985	0.291275
rs665585	12	121319474	T	C	0.434426	ENSG00000158113.13	12	122670151	LRRC43	+	0.0122543	0.0084144	0.145296
rs58918988	12	121332953	G	A	0.47541	ENSG00000158113.13	12	122670151	LRRC43	+	0.00866865	0.00835198	0.299309
rs1151849	12	121340599	A	G	0.437158	ENSG00000158113.13	12	122670151	LRRC43	+	0.0125454	0.00840838	0.135695
rs6489811	12	121893626	A	G	0.480874	ENSG00000158113.13	12	122670151	LRRC43	+	0.0123473	0.00834782	0.139111
rs10849890	12	121902725	T	C	0.480874	ENSG00000158113.13	12	122670151	LRRC43	+	0.0126726	0.0083478	0.128995
rs12579868	12	121207147	C	T	0.478142	chr12:122670847:122671925:clu_86569_	12	122671386	LRRC43	N	-0.00471663	0.0289576	0.870612
rs665585	12	121319474	T	C	0.434426	chr12:122670847:122671925:clu_86569_	12	122671386	LRRC43	N	0.00311674	0.0285565	0.913089
rs58918988	12	121332953	G	A	0.47541	chr12:122670847:122671925:clu_86569_	12	122671386	LRRC43	N	-0.00575806	0.0288785	0.841958
rs1151849	12	121340599	A	G	0.437158	chr12:122670847:122671925:clu_86569_	12	122671386	LRRC43	N	0.0031612	0.0285338	0.911785
rs6489811	12	121893626	A	G	0.480874	chr12:122670847:122671925:clu_86569_	12	122671386	LRRC43	N	-0.0346034	0.0285936	0.22621
rs10849890	12	121902725	T	C	0.480874	chr12:122670847:122671925:clu_86569_	12	122671386	LRRC43	N	-0.0350177	0.0286618	0.2218
rs12579868	12	121207147	C	T	0.478142	chr12:122669326:122674677:clu_86569_	12	122672002	LRRC43	N	0.0295526	0.0302104	0.327963
rs665585	12	121319474	T	C	0.434426	chr12:122669326:122674677:clu_86569_	12	122672002	LRRC43	N	0.0372253	0.0297131	0.21027
rs58918988	12	121332953	G	A	0.47541	chr12:122669326:122674677:clu_86569_	12	122672002	LRRC43	N	0.0340931	0.0301228	0.257717
rs1151849	12	121340599	A	G	0.437158	chr12:122669326:122674677:clu_86569_	12	122672002	LRRC43	N	0.0359895	0.0296861	0.225383
rs6489811	12	121893626	A	G	0.480874	chr12:122669326:122674677:clu_86569_	12	122672002	LRRC43	N	0.0262005	0.0297707	0.378818
rs10849890	12	121902725	T	C	0.480874	chr12:122669326:122674677:clu_86569_	12	122672002	LRRC43	N	0.0242197	0.0298483	0.417121
rs12579868	12	121207147	C	T	0.478142	chr12:122670847:122674656:clu_86569_	12	122672752	LRRC43	N	0.042689	0.0299704	0.154339
rs665585	12	121319474	T	C	0.434426	chr12:122670847:122674656:clu_86569_	12	122672752	LRRC43	N	0.0493004	0.0298152	0.0982224
rs58918988	12	121332953	G	A	0.47541	chr12:122670847:122674656:clu_86569_	12	122672752	LRRC43	N	0.0468451	0.0298946	0.117112
rs1151849	12	121340599	A	G	0.437158	chr12:122670847:122674656:clu_86569_	12	122672752	LRRC43	N	0.0485774	0.0297911	0.102975
rs6489811	12	121893626	A	G	0.480874	chr12:122670847:122674656:clu_86569_	12	122672752	LRRC43	N	0.0284451	0.029917	0.341706
rs10849890	12	121902725	T	C	0.480874	chr12:122670847:122674656:clu_86569_	12	122672752	LRRC43	N	0.021488	0.0299957	0.473765
rs12579868	12	121207147	C	T	0.478142	chr12:122672387:122674617:clu_86569_	12	122673502	LRRC43	N	0.034668	0.0288105	0.228856
rs665585	12	121319474	T	C	0.434426	chr12:122672387:122674617:clu_86569_	12	122673502	LRRC43	N	0.0381127	0.02839	0.179443
rs58918988	12	121332953	G	A	0.47541	chr12:122672387:122674617:clu_86569_	12	122673502	LRRC43	N	0.0342446	0.0287458	0.23354
rs1151849	12	121340599	A	G	0.437158	chr12:122672387:122674617:clu_86569_	12	122673502	LRRC43	N	0.0379451	0.0283665	0.181004
rs6489811	12	121893626	A	G	0.480874	chr12:122672387:122674617:clu_86569_	12	122673502	LRRC43	N	-0.00641032	0.0284561	0.821769
rs10849890	12	121902725	T	C	0.480874	chr12:122672387:122674617:clu_86569_	12	122673502	LRRC43	N	-0.00493171	0.0285271	0.862747
rs12579868	12	121207147	C	T	0.478142	chr12:122677551:122684736:clu_86571_	12	122681144	LRRC43	N	0.00247742	0.0282229	0.930051
rs665585	12	121319474	T	C	0.434426	chr12:122677551:122684736:clu_86571_	12	122681144	LRRC43	N	0.00784083	0.027586	0.776232
rs58918988	12	121332953	G	A	0.47541	chr12:122677551:122684736:clu_86571_	12	122681144	LRRC43	N	-0.000557003	0.0281794	0.98423
rs1151849	12	121340599	A	G	0.437158	chr12:122677551:122684736:clu_86571_	12	122681144	LRRC43	N	0.00853448	0.0275604	0.756816
rs6489811	12	121893626	A	G	0.480874	chr12:122677551:122684736:clu_86571_	12	122681144	LRRC43	N	0.031881	0.027914	0.253407
rs10849890	12	121902725	T	C	0.480874	chr12:122677551:122684736:clu_86571_	12	122681144	LRRC43	N	0.0332765	0.0279861	0.234425
rs12579868	12	121207147	C	T	0.478142	chr12:122677551:122685079:clu_86571_	12	122681315	LRRC43	N	0.047141	0.0277361	0.0892011
rs665585	12	121319474	T	C	0.434426	chr12:122677551:122685079:clu_86571_	12	122681315	LRRC43	N	0.0367232	0.0261846	0.160774
rs58918988	12	121332953	G	A	0.47541	chr12:122677551:122685079:clu_86571_	12	122681315	LRRC43	N	0.0480749	0.0276509	0.0820988
rs1151849	12	121340599	A	G	0.437158	chr12:122677551:122685079:clu_86571_	12	122681315	LRRC43	N	0.0353189	0.0261684	0.177119
rs6489811	12	121893626	A	G	0.480874	chr12:122677551:122685079:clu_86571_	12	122681315	LRRC43	N	-0.05988	0.0263194	0.0228979
rs10849890	12	121902725	T	C	0.480874	chr12:122677551:122685079:clu_86571_	12	122681315	LRRC43	N	-0.0672042	0.0263675	0.0108108
rs12579868	12	121207147	C	T	0.478142	chr12:122684975:122685079:clu_86571_	12	122685027	LRRC43	N	0.0398264	0.0276168	0.149272
rs665585	12	121319474	T	C	0.434426	chr12:122684975:122685079:clu_86571_	12	122685027	LRRC43	N	0.0314994	0.0276302	0.254272
rs58918988	12	121332953	G	A	0.47541	chr12:122684975:122685079:clu_86571_	12	122685027	LRRC43	N	0.0396744	0.0275418	0.149721
rs1151849	12	121340599	A	G	0.437158	chr12:122684975:122685079:clu_86571_	12	122685027	LRRC43	N	0.0331828	0.0276155	0.229517
rs6489811	12	121893626	A	G	0.480874	chr12:122684975:122685079:clu_86571_	12	122685027	LRRC43	N	-0.0390396	0.0276626	0.158162
rs10849890	12	121902725	T	C	0.480874	chr12:122684975:122685079:clu_86571_	12	122685027	LRRC43	N	-0.0379782	0.0277318	0.170848
rs12579868	12	121207147	C	T	0.478142	chr12:122688348:122690865:clu_86443_	12	122689606	B3GNT4	N	0.0245003	0.0266605	0.358109
rs665585	12	121319474	T	C	0.434426	chr12:122688348:122690865:clu_86443_	12	122689606	B3GNT4	N	0.0223661	0.0265027	0.398715
rs58918988	12	121332953	G	A	0.47541	chr12:122688348:122690865:clu_86443_	12	122689606	B3GNT4	N	0.0230119	0.0265857	0.386724
rs1151849	12	121340599	A	G	0.437158	chr12:122688348:122690865:clu_86443_	12	122689606	B3GNT4	N	0.0199089	0.026502	0.452518
rs6489811	12	121893626	A	G	0.480874	chr12:122688348:122690865:clu_86443_	12	122689606	B3GNT4	N	-0.00296988	0.026474	0.91068
rs10849890	12	121902725	T	C	0.480874	chr12:122688348:122690865:clu_86443_	12	122689606	B3GNT4	N	-0.00244555	0.0265291	0.926552
rs12579868	12	121207147	C	T	0.478142	chr12:122689231:122690865:clu_86443_	12	122690048	B3GNT4	N	-0.0105185	0.0272597	0.699599
rs665585	12	121319474	T	C	0.434426	chr12:122689231:122690865:clu_86443_	12	122690048	B3GNT4	N	-0.0107743	0.0268706	0.688444
rs58918988	12	121332953	G	A	0.47541	chr12:122689231:122690865:clu_86443_	12	122690048	B3GNT4	N	-0.0144673	0.0272017	0.594827
rs1151849	12	121340599	A	G	0.437158	chr12:122689231:122690865:clu_86443_	12	122690048	B3GNT4	N	-0.0135294	0.0268724	0.614636
rs6489811	12	121893626	A	G	0.480874	chr12:122689231:122690865:clu_86443_	12	122690048	B3GNT4	N	0.0171948	0.0270076	0.524342
rs10849890	12	121902725	T	C	0.480874	chr12:122689231:122690865:clu_86443_	12	122690048	B3GNT4	N	0.0206775	0.0270544	0.444692
rs12579868	12	121207147	C	T	0.478142	ENSG00000176383.9	12	122690863	B3GNT4	+	0.00433143	0.00834997	0.603945
rs665585	12	121319474	T	C	0.434426	ENSG00000176383.9	12	122690863	B3GNT4	+	0.00327371	0.00841468	0.697241
rs58918988	12	121332953	G	A	0.47541	ENSG00000176383.9	12	122690863	B3GNT4	+	0.00533284	0.00835207	0.523145
rs1151849	12	121340599	A	G	0.437158	ENSG00000176383.9	12	122690863	B3GNT4	+	0.00327218	0.00840868	0.697171
rs6489811	12	121893626	A	G	0.480874	ENSG00000176383.9	12	122690863	B3GNT4	+	0.00248571	0.00834812	0.765889
rs10849890	12	121902725	T	C	0.480874	ENSG00000176383.9	12	122690863	B3GNT4	+	0.00292459	0.00834812	0.726092
rs12579868	12	121207147	C	T	0.478142	ENSG00000139719.11	12	122732576	VPS33A	-	0.00153882	0.00835001	0.853786
rs665585	12	121319474	T	C	0.434426	ENSG00000139719.11	12	122732576	VPS33A	-	0.000237901	0.00841471	0.977445
rs58918988	12	121332953	G	A	0.47541	ENSG00000139719.11	12	122732576	VPS33A	-	0.000732615	0.00835213	0.930102
rs1151849	12	121340599	A	G	0.437158	ENSG00000139719.11	12	122732576	VPS33A	-	0.000247652	0.00840871	0.976504
rs6489811	12	121893626	A	G	0.480874	ENSG00000139719.11	12	122732576	VPS33A	-	0.00421775	0.0083481	0.613394
rs10849890	12	121902725	T	C	0.480874	ENSG00000139719.11	12	122732576	VPS33A	-	0.0037782	0.00834811	0.65085
rs12579868	12	121207147	C	T	0.478142	chr12:122819252:122825528:clu_194698_	12	122822390	CLIP1	N	0.00764664	0.029865	0.79792
rs665585	12	121319474	T	C	0.434426	chr12:122819252:122825528:clu_194698_	12	122822390	CLIP1	N	0.00730017	0.028989	0.801176
rs58918988	12	121332953	G	A	0.47541	chr12:122819252:122825528:clu_194698_	12	122822390	CLIP1	N	0.000502508	0.0298231	0.986557
rs1151849	12	121340599	A	G	0.437158	chr12:122819252:122825528:clu_194698_	12	122822390	CLIP1	N	0.007561	0.0289528	0.793977
rs6489811	12	121893626	A	G	0.480874	chr12:122819252:122825528:clu_194698_	12	122822390	CLIP1	N	0.041166	0.0291724	0.158207
rs10849890	12	121902725	T	C	0.480874	chr12:122819252:122825528:clu_194698_	12	122822390	CLIP1	N	0.0325665	0.0292524	0.265582
rs12579868	12	121207147	C	T	0.478142	chr12:122835690:122837273:clu_194699_	12	122836482	CLIP1	N	0.0537606	0.0248174	0.0302925
rs665585	12	121319474	T	C	0.434426	chr12:122835690:122837273:clu_194699_	12	122836482	CLIP1	N	0.0408861	0.024982	0.10171
rs58918988	12	121332953	G	A	0.47541	chr12:122835690:122837273:clu_194699_	12	122836482	CLIP1	N	0.0524438	0.0247564	0.0341416
rs1151849	12	121340599	A	G	0.437158	chr12:122835690:122837273:clu_194699_	12	122836482	CLIP1	N	0.0424096	0.0249636	0.0893456
rs6489811	12	121893626	A	G	0.480874	chr12:122835690:122837273:clu_194699_	12	122836482	CLIP1	N	0.0127489	0.0250156	0.610306
rs10849890	12	121902725	T	C	0.480874	chr12:122835690:122837273:clu_194699_	12	122836482	CLIP1	N	0.0104124	0.0250712	0.677912
rs12579868	12	121207147	C	T	0.478142	chr12:122990253:122992765:clu_194789_	12	122991509	RSRC2	N	-0.0128819	0.0320956	0.688154
rs665585	12	121319474	T	C	0.434426	chr12:122990253:122992765:clu_194789_	12	122991509	RSRC2	N	-0.00610393	0.0318737	0.848131
rs58918988	12	121332953	G	A	0.47541	chr12:122990253:122992765:clu_194789_	12	122991509	RSRC2	N	-0.0115481	0.0320257	0.718407
rs1151849	12	121340599	A	G	0.437158	chr12:122990253:122992765:clu_194789_	12	122991509	RSRC2	N	-0.0121877	0.0318369	0.701855
rs6489811	12	121893626	A	G	0.480874	chr12:122990253:122992765:clu_194789_	12	122991509	RSRC2	N	0.00286521	0.0319798	0.92861
rs10849890	12	121902725	T	C	0.480874	chr12:122990253:122992765:clu_194789_	12	122991509	RSRC2	N	0.000180309	0.0320673	0.995514
rs12579868	12	121207147	C	T	0.478142	chr12:122991470:122992765:clu_194789_	12	122992118	RSRC2	N	-0.00921899	0.0253341	0.715935
rs665585	12	121319474	T	C	0.434426	chr12:122991470:122992765:clu_194789_	12	122992118	RSRC2	N	-0.0210903	0.024315	0.385734
rs58918988	12	121332953	G	A	0.47541	chr12:122991470:122992765:clu_194789_	12	122992118	RSRC2	N	-0.00553831	0.0252535	0.826409
rs1151849	12	121340599	A	G	0.437158	chr12:122991470:122992765:clu_194789_	12	122992118	RSRC2	N	-0.0181779	0.0243051	0.454518
rs6489811	12	121893626	A	G	0.480874	chr12:122991470:122992765:clu_194789_	12	122992118	RSRC2	N	-0.0154878	0.0243779	0.525218
rs10849890	12	121902725	T	C	0.480874	chr12:122991470:122992765:clu_194789_	12	122992118	RSRC2	N	-0.023543	0.0244266	0.335132
rs12579868	12	121207147	C	T	0.478142	ENSG00000111011.18	12	122999774	RSRC2	-	0.00198807	0.00835	0.81181
rs665585	12	121319474	T	C	0.434426	ENSG00000111011.18	12	122999774	RSRC2	-	0.00795315	0.00841458	0.344575
rs58918988	12	121332953	G	A	0.47541	ENSG00000111011.18	12	122999774	RSRC2	-	0.00194817	0.00835213	0.815564
rs1151849	12	121340599	A	G	0.437158	ENSG00000111011.18	12	122999774	RSRC2	-	0.00604472	0.00840863	0.472221
rs6489811	12	121893626	A	G	0.480874	ENSG00000111011.18	12	122999774	RSRC2	-	0.00345363	0.00834811	0.679092
rs10849890	12	121902725	T	C	0.480874	ENSG00000111011.18	12	122999774	RSRC2	-	0.00266045	0.00834812	0.749963
rs12579868	12	121207147	C	T	0.478142	chr12:123005975:123011395:clu_194793_	12	123008685	RSRC2	N	0.00728449	0.0301174	0.808881
rs665585	12	121319474	T	C	0.434426	chr12:123005975:123011395:clu_194793_	12	123008685	RSRC2	N	0.00594835	0.030236	0.844038
rs58918988	12	121332953	G	A	0.47541	chr12:123005975:123011395:clu_194793_	12	123008685	RSRC2	N	0.00601905	0.0300508	0.841249
rs1151849	12	121340599	A	G	0.437158	chr12:123005975:123011395:clu_194793_	12	123008685	RSRC2	N	0.00308492	0.0302036	0.918647
rs6489811	12	121893626	A	G	0.480874	chr12:123005975:123011395:clu_194793_	12	123008685	RSRC2	N	-0.0246379	0.0303941	0.417587
rs10849890	12	121902725	T	C	0.480874	chr12:123005975:123011395:clu_194793_	12	123008685	RSRC2	N	-0.0241373	0.0304656	0.428198
rs12579868	12	121207147	C	T	0.478142	ENSG00000184445.12	12	123061368	KNTC1	+	0.00720892	0.0083499	0.387943
rs665585	12	121319474	T	C	0.434426	ENSG00000184445.12	12	123061368	KNTC1	+	0.00967546	0.00841451	0.250204
rs58918988	12	121332953	G	A	0.47541	ENSG00000184445.12	12	123061368	KNTC1	+	0.0085679	0.00835198	0.304961
rs1151849	12	121340599	A	G	0.437158	ENSG00000184445.12	12	123061368	KNTC1	+	0.0106875	0.00840847	0.203714
rs6489811	12	121893626	A	G	0.480874	ENSG00000184445.12	12	123061368	KNTC1	+	0.00436198	0.0083481	0.601314
rs10849890	12	121902725	T	C	0.480874	ENSG00000184445.12	12	123061368	KNTC1	+	0.00490386	0.00834809	0.556919
rs12579868	12	121207147	C	T	0.478142	chr12:123065217:123068825:clu_86695_	12	123067021	KNTC1	N	0.0272313	0.0296246	0.357985
rs665585	12	121319474	T	C	0.434426	chr12:123065217:123068825:clu_86695_	12	123067021	KNTC1	N	0.0259685	0.0297348	0.38248
rs58918988	12	121332953	G	A	0.47541	chr12:123065217:123068825:clu_86695_	12	123067021	KNTC1	N	0.0264685	0.0295654	0.370651
rs1151849	12	121340599	A	G	0.437158	chr12:123065217:123068825:clu_86695_	12	123067021	KNTC1	N	0.0293475	0.0297081	0.32322
rs6489811	12	121893626	A	G	0.480874	chr12:123065217:123068825:clu_86695_	12	123067021	KNTC1	N	-0.0470283	0.0297356	0.113753
rs10849890	12	121902725	T	C	0.480874	chr12:123065217:123068825:clu_86695_	12	123067021	KNTC1	N	-0.0515096	0.0298088	0.0839885
rs12579868	12	121207147	C	T	0.478142	chr12:123078932:123087116:clu_86701_	12	123083024	KNTC1	N	0.0212418	0.0278122	0.44501
rs665585	12	121319474	T	C	0.434426	chr12:123078932:123087116:clu_86701_	12	123083024	KNTC1	N	0.0123884	0.0273793	0.650927
rs58918988	12	121332953	G	A	0.47541	chr12:123078932:123087116:clu_86701_	12	123083024	KNTC1	N	0.0239808	0.0277366	0.387264
rs1151849	12	121340599	A	G	0.437158	chr12:123078932:123087116:clu_86701_	12	123083024	KNTC1	N	0.0091415	0.0273599	0.738289
rs6489811	12	121893626	A	G	0.480874	chr12:123078932:123087116:clu_86701_	12	123083024	KNTC1	N	-0.0169611	0.0274519	0.536676
rs10849890	12	121902725	T	C	0.480874	chr12:123078932:123087116:clu_86701_	12	123083024	KNTC1	N	-0.0199125	0.027519	0.469316
rs12579868	12	121207147	C	T	0.478142	chr12:123078932:123087574:clu_86701_	12	123083253	KNTC1	N	0.0268146	0.0268978	0.318809
rs665585	12	121319474	T	C	0.434426	chr12:123078932:123087574:clu_86701_	12	123083253	KNTC1	N	0.0217532	0.0259712	0.402262
rs58918988	12	121332953	G	A	0.47541	chr12:123078932:123087574:clu_86701_	12	123083253	KNTC1	N	0.0286476	0.0268346	0.285718
rs1151849	12	121340599	A	G	0.437158	chr12:123078932:123087574:clu_86701_	12	123083253	KNTC1	N	0.018822	0.0259586	0.468404
rs6489811	12	121893626	A	G	0.480874	chr12:123078932:123087574:clu_86701_	12	123083253	KNTC1	N	0.00145841	0.0260168	0.955297
rs10849890	12	121902725	T	C	0.480874	chr12:123078932:123087574:clu_86701_	12	123083253	KNTC1	N	0.0024643	0.0260762	0.924709
rs12579868	12	121207147	C	T	0.478142	chr12:123086172:123086398:clu_86701_	12	123086285	KNTC1	N	0.00989977	0.0266019	0.709785
rs665585	12	121319474	T	C	0.434426	chr12:123086172:123086398:clu_86701_	12	123086285	KNTC1	N	0.0119024	0.0261302	0.648746
rs58918988	12	121332953	G	A	0.47541	chr12:123086172:123086398:clu_86701_	12	123086285	KNTC1	N	0.00936595	0.0265431	0.724195
rs1151849	12	121340599	A	G	0.437158	chr12:123086172:123086398:clu_86701_	12	123086285	KNTC1	N	0.00921214	0.0261148	0.724272
rs6489811	12	121893626	A	G	0.480874	chr12:123086172:123086398:clu_86701_	12	123086285	KNTC1	N	-0.0131994	0.0261154	0.613258
rs10849890	12	121902725	T	C	0.480874	chr12:123086172:123086398:clu_86701_	12	123086285	KNTC1	N	-0.0122442	0.0261834	0.640049
rs12579868	12	121207147	C	T	0.478142	chr12:123086538:123087116:clu_86701_	12	123086827	KNTC1	N	0.0333725	0.0271021	0.218187
rs665585	12	121319474	T	C	0.434426	chr12:123086538:123087116:clu_86701_	12	123086827	KNTC1	N	0.0215194	0.026805	0.422082
rs58918988	12	121332953	G	A	0.47541	chr12:123086538:123087116:clu_86701_	12	123086827	KNTC1	N	0.029045	0.0270477	0.282893
rs1151849	12	121340599	A	G	0.437158	chr12:123086538:123087116:clu_86701_	12	123086827	KNTC1	N	0.0186317	0.0267768	0.486545
rs6489811	12	121893626	A	G	0.480874	chr12:123086538:123087116:clu_86701_	12	123086827	KNTC1	N	-0.0291258	0.0268406	0.277859
rs10849890	12	121902725	T	C	0.480874	chr12:123086538:123087116:clu_86701_	12	123086827	KNTC1	N	-0.0303368	0.0269145	0.259679
rs665585	12	121319474	T	C	0.434426	ENSG00000139726.11	12	123246491	DENR	+	0.00447968	0.00841467	0.594473
rs58918988	12	121332953	G	A	0.47541	ENSG00000139726.11	12	123246491	DENR	+	0.00705028	0.00835203	0.398592
rs1151849	12	121340599	A	G	0.437158	ENSG00000139726.11	12	123246491	DENR	+	0.00474149	0.00840866	0.572834
rs6489811	12	121893626	A	G	0.480874	ENSG00000139726.11	12	123246491	DENR	+	0.000289333	0.00834814	0.972352
rs10849890	12	121902725	T	C	0.480874	ENSG00000139726.11	12	123246491	DENR	+	0.000304796	0.00834814	0.970875
rs6489811	12	121893626	A	G	0.480874	ENSG00000130787.14	12	123333254	HIP1R	+	0.00873249	0.00834798	0.295533
rs10849890	12	121902725	T	C	0.480874	ENSG00000130787.14	12	123333254	HIP1R	+	0.00844519	0.00834799	0.311708
rs1151849	12	121340599	A	G	0.437158	chr12:123339509:123339606:clu_86752_	12	123339558	HIP1R	N	0.0369167	0.029168	0.205635
rs6489811	12	121893626	A	G	0.480874	chr12:123339509:123339606:clu_86752_	12	123339558	HIP1R	N	-0.0184668	0.0294329	0.530385
rs10849890	12	121902725	T	C	0.480874	chr12:123339509:123339606:clu_86752_	12	123339558	HIP1R	N	-0.0203425	0.029502	0.490491
rs6489811	12	121893626	A	G	0.480874	ENSG00000139722.7	12	123365275	VPS37B	-	0.00795996	0.008348	0.340329
rs10849890	12	121902725	T	C	0.480874	ENSG00000139722.7	12	123365275	VPS37B	-	0.00785348	0.00834801	0.346827
rs6489811	12	121893626	A	G	0.480874	chr12:123424831:123425354:clu_194486_	12	123425092	ABCB9	N	0.0360583	0.0303023	0.234064
rs10849890	12	121902725	T	C	0.480874	chr12:123424831:123425354:clu_194486_	12	123425092	ABCB9	N	0.0388872	0.0303628	0.200281
rs6489811	12	121893626	A	G	0.480874	chr12:123424831:123428938:clu_194486_	12	123426884	ABCB9	N	-0.0517213	0.0338588	0.126622
rs10849890	12	121902725	T	C	0.480874	chr12:123424831:123428938:clu_194486_	12	123426884	ABCB9	N	-0.0536749	0.0339421	0.113795
rs6489811	12	121893626	A	G	0.480874	ENSG00000150967.18	12	123435847	ABCB9	-	0.00371871	0.00834811	0.655991
rs10849890	12	121902725	T	C	0.480874	ENSG00000150967.18	12	123435847	ABCB9	-	0.00259095	0.00834812	0.756284
rs6489811	12	121893626	A	G	0.480874	ENSG00000111325.16	12	123461858	OGFOD2	+	0.00241681	0.00834813	0.772196
rs10849890	12	121902725	T	C	0.480874	ENSG00000111325.16	12	123461858	OGFOD2	+	0.00207261	0.00834813	0.803924
rs6489811	12	121893626	A	G	0.480874	chr12:123465813:123466118:clu_86747_	12	123465966	ARL6IP4	N	0.00371912	0.0389198	0.923871
rs10849890	12	121902725	T	C	0.480874	chr12:123465813:123466118:clu_86747_	12	123465966	ARL6IP4	N	-0.000404074	0.0390441	0.991743
rs6489811	12	121893626	A	G	0.480874	chr12:123465813:123466142:clu_86747_	12	123465978	ARL6IP4	N	-0.000878819	0.036718	0.980905
rs10849890	12	121902725	T	C	0.480874	chr12:123465813:123466142:clu_86747_	12	123465978	ARL6IP4	N	0.00291493	0.0368269	0.936912
rs6489811	12	121893626	A	G	0.480874	chr12:123465846:123466118:clu_86747_	12	123465982	ARL6IP4	N	-0.031204	0.0400417	0.435811
rs10849890	12	121902725	T	C	0.480874	chr12:123465846:123466118:clu_86747_	12	123465982	ARL6IP4	N	-0.0297567	0.0401842	0.458992
rs6489811	12	121893626	A	G	0.480874	chr12:123465846:123466142:clu_86747_	12	123465994	ARL6IP4	N	-0.0102569	0.0343601	0.765314
rs10849890	12	121902725	T	C	0.480874	chr12:123465846:123466142:clu_86747_	12	123465994	ARL6IP4	N	-0.0140844	0.0344494	0.682655
rs6489811	12	121893626	A	G	0.480874	ENSG00000182196.13	12	123466033	ARL6IP4	+	9.76565e-05	0.00834814	0.990667
rs10849890	12	121902725	T	C	0.480874	ENSG00000182196.13	12	123466033	ARL6IP4	+	3.18688e-05	0.00834814	0.996954
rs6489811	12	121893626	A	G	0.480874	chr12:123471030:123471193:clu_194868_	12	123471112	PITPNM2	N	-0.00729936	0.0260397	0.779235
rs10849890	12	121902725	T	C	0.480874	chr12:123471030:123471193:clu_194868_	12	123471112	PITPNM2	N	-0.0039481	0.0260999	0.879764
rs6489811	12	121893626	A	G	0.480874	chr12:123471122:123471193:clu_194868_	12	123471158	PITPNM2	N	0.00923879	0.0291768	0.75151
rs10849890	12	121902725	T	C	0.480874	chr12:123471122:123471193:clu_194868_	12	123471158	PITPNM2	N	0.0187082	0.0292418	0.522318
rs6489811	12	121893626	A	G	0.480874	ENSG00000090975.13	12	123551294	PITPNM2	-	0.00789043	0.00834801	0.344563
rs10849890	12	121902725	T	C	0.480874	ENSG00000090975.13	12	123551294	PITPNM2	-	0.00621962	0.00834806	0.456249
rs6489811	12	121893626	A	G	0.480874	ENSG00000051825.15	12	123682714	MPHOSPH9	-	0.00449904	0.0083481	0.589935
rs10849890	12	121902725	T	C	0.480874	ENSG00000051825.15	12	123682714	MPHOSPH9	-	0.00379458	0.00834811	0.649437
rs6489811	12	121893626	A	G	0.480874	chr12:123718078:123718287:clu_86846_	12	123718182	C12orf65	N	0.0177578	0.0311879	0.569097
rs10849890	12	121902725	T	C	0.480874	chr12:123718078:123718287:clu_86846_	12	123718182	C12orf65	N	0.0203258	0.0312519	0.515442
rs6489811	12	121893626	A	G	0.480874	chr12:123718078:123733006:clu_86846_	12	123725542	C12orf65	N	0.0205182	0.0316538	0.516851
rs10849890	12	121902725	T	C	0.480874	chr12:123718078:123733006:clu_86846_	12	123725542	C12orf65	N	0.0251306	0.0317231	0.428252
rs6489811	12	121893626	A	G	0.480874	chr12:123718441:123738194:clu_86846_	12	123728318	C12orf65	N	-0.0286489	0.0327377	0.381517
rs10849890	12	121902725	T	C	0.480874	chr12:123718441:123738194:clu_86846_	12	123728318	C12orf65	N	-0.0282803	0.0328163	0.388812
rs6489811	12	121893626	A	G	0.480874	chr12:123718471:123738194:clu_86846_	12	123728332	C12orf65	N	0.0274375	0.0314857	0.383522
rs10849890	12	121902725	T	C	0.480874	chr12:123718471:123738194:clu_86846_	12	123728332	C12orf65	N	0.0254571	0.0315584	0.419858
rs6489811	12	121893626	A	G	0.480874	chr12:123718078:123741360:clu_86846_	12	123729719	C12orf65	N	0.0105326	0.026854	0.694897
rs10849890	12	121902725	T	C	0.480874	chr12:123718078:123741360:clu_86846_	12	123729719	C12orf65	N	0.0132843	0.0269045	0.621476
rs6489811	12	121893626	A	G	0.480874	ENSG00000130921.9	12	123730279	C12orf65	+	0.00509924	0.00834808	0.541314
rs10849890	12	121902725	T	C	0.480874	ENSG00000130921.9	12	123730279	C12orf65	+	0.00403295	0.0083481	0.629026
rs6489811	12	121893626	A	G	0.480874	chr12:123718078:123746137:clu_86846_	12	123732108	C12orf65	N	0.00611086	0.0298978	0.838047
rs10849890	12	121902725	T	C	0.480874	chr12:123718078:123746137:clu_86846_	12	123732108	C12orf65	N	0.00683514	0.0299558	0.819511
rs6489811	12	121893626	A	G	0.480874	chr12:123733027:123738194:clu_86846_	12	123735610	C12orf65	N	0.0502325	0.0298411	0.0923113
rs10849890	12	121902725	T	C	0.480874	chr12:123733027:123738194:clu_86846_	12	123735610	C12orf65	N	0.0514236	0.0299061	0.0855226
rs6489811	12	121893626	A	G	0.480874	chr12:123738503:123741360:clu_86846_	12	123739932	C12orf65	N	0.014359	0.0307047	0.640036
rs10849890	12	121902725	T	C	0.480874	chr12:123738503:123741360:clu_86846_	12	123739932	C12orf65	N	0.0174619	0.0307699	0.570375
rs6489811	12	121893626	A	G	0.480874	chr12:123739580:123741360:clu_86846_	12	123740470	C12orf65	N	0.0514057	0.0279925	0.0662969
rs10849890	12	121902725	T	C	0.480874	chr12:123739580:123741360:clu_86846_	12	123740470	C12orf65	N	0.0473944	0.0280567	0.0911743
rs6489811	12	121893626	A	G	0.480874	ENSG00000111328.7	12	123745770	CDK2AP1	-	0.0157458	0.00834762	0.0592589
rs10849890	12	121902725	T	C	0.480874	ENSG00000111328.7	12	123745770	CDK2AP1	-	0.0158702	0.00834761	0.0572804
rs6489811	12	121893626	A	G	0.480874	chr12:123751829:123755434:clu_194492_	12	123753632	CDK2AP1	N	-0.0127071	0.0294662	0.666293
rs10849890	12	121902725	T	C	0.480874	chr12:123751829:123755434:clu_194492_	12	123753632	CDK2AP1	N	-0.0133971	0.029555	0.650336
rs6489811	12	121893626	A	G	0.480874	ENSG00000139697.14	12	123811525	SBNO1	-	0.0109052	0.00834789	0.191438
rs10849890	12	121902725	T	C	0.480874	ENSG00000139697.14	12	123811525	SBNO1	-	0.0108394	0.00834789	0.194129
rs6489811	12	121893626	A	G	0.480874	chr12:123849621:123850072:clu_86872_	12	123849846	hsa-mir-8072	N	0.00862679	0.0260904	0.740909
rs10849890	12	121902725	T	C	0.480874	chr12:123849621:123850072:clu_86872_	12	123849846	hsa-mir-8072	N	0.00744414	0.0261496	0.775893
rs6489811	12	121893626	A	G	0.480874	chr12:123849662:123850098:clu_86872_	12	123849880	hsa-mir-8072	N	0.0115696	0.0258569	0.654552
rs10849890	12	121902725	T	C	0.480874	chr12:123849662:123850098:clu_86872_	12	123849880	hsa-mir-8072	N	0.0132075	0.0259124	0.610263
rs6489811	12	121893626	A	G	0.480874	chr12:123849694:123850072:clu_86872_	12	123849883	hsa-mir-8072	N	0.0103078	0.0268611	0.701169
rs10849890	12	121902725	T	C	0.480874	chr12:123849694:123850072:clu_86872_	12	123849883	hsa-mir-8072	N	0.010235	0.0269229	0.703828
rs6489811	12	121893626	A	G	0.480874	chr12:123849683:123850098:clu_86872_	12	123849890	hsa-mir-8072	N	0.0137865	0.0251405	0.583432
rs10849890	12	121902725	T	C	0.480874	chr12:123849683:123850098:clu_86872_	12	123849890	hsa-mir-8072	N	0.0129898	0.0251981	0.606199
rs6489811	12	121893626	A	G	0.480874	chr12:123849694:123850098:clu_86872_	12	123849896	hsa-mir-8072	N	0.00814374	0.0247056	0.741679
rs10849890	12	121902725	T	C	0.480874	chr12:123849694:123850098:clu_86872_	12	123849896	hsa-mir-8072	N	0.00650106	0.0247629	0.792911
rs6489811	12	121893626	A	G	0.480874	chr12:123849795:123850072:clu_86872_	12	123849934	hsa-mir-8072	N	0.021605	0.0261907	0.409422
rs10849890	12	121902725	T	C	0.480874	chr12:123849795:123850072:clu_86872_	12	123849934	hsa-mir-8072	N	0.0194658	0.0262475	0.458316
rs6489811	12	121893626	A	G	0.480874	chr12:123868755:123872989:clu_86877_	12	123870872	SETD8	N	-0.0262298	0.0308789	0.395635
rs10849890	12	121902725	T	C	0.480874	chr12:123868755:123872989:clu_86877_	12	123870872	SETD8	N	-0.0302632	0.0309501	0.328171
rs6489811	12	121893626	A	G	0.480874	ENSG00000183955.13	12	123881110	KMT5A	+	0.00502277	0.00834808	0.547396
rs10849890	12	121902725	T	C	0.480874	ENSG00000183955.13	12	123881110	KMT5A	+	0.00719402	0.00834803	0.388818
rs7319883	13	66939588	T	C	0.469945	chr13:67477692:67498881:clu_135834_	13	67488286	PCDH9	N	0.0213704	0.0269938	0.428548
rs7319883	13	66939588	T	C	0.469945	chr13:67477737:67498881:clu_135834_	13	67488309	PCDH9	N	0.0303625	0.0259963	0.242825
rs7319883	13	66939588	T	C	0.469945	chr13:67477737:67635957:clu_135834_	13	67556847	PCDH9	N	-0.0220816	0.0268105	0.410155
rs7319883	13	66939588	T	C	0.469945	chr13:67477737:67799537:clu_135834_	13	67638637	PCDH9	N	0.00500317	0.0257421	0.845896
rs7319883	13	66939588	T	C	0.469945	chr13:67791379:67799537:clu_135834_	13	67795458	PCDH9	N	0.0300109	0.025814	0.244999
rs7319883	13	66939588	T	C	0.469945	chr13:67799319:67799537:clu_135834_	13	67799428	PCDH9	N	0.0185333	0.0342144	0.588038
rs7319883	13	66939588	T	C	0.469945	chr13:67802707:67803912:clu_135834_	13	67803310	PCDH9	N	0.0162949	0.0277903	0.557639
rs7317433	13	97130559	T	C	0.193989	chr13:95121299:95157165:clu_136157_	13	95139232	DCT	N	-0.0313632	0.0362191	0.386528
rs7317433	13	97130559	T	C	0.193989	chr13:95143629:95144331:clu_136157_	13	95143980	DCT	N	-0.00114918	0.041304	0.977804
rs7317433	13	97130559	T	C	0.193989	chr13:95141684:95156196:clu_136157_	13	95148940	DCT	N	0.0355924	0.0455357	0.434427
rs7317433	13	97130559	T	C	0.193989	chr13:95144679:95157165:clu_136157_	13	95150922	DCT	N	0.0117948	0.043938	0.78836
rs7317433	13	97130559	T	C	0.193989	chr13:95121299:95201424:clu_136157_	13	95161362	DCT	N	0.0719222	0.0424515	0.0902237
rs7317433	13	97130559	T	C	0.193989	chr13:95141684:95201424:clu_136157_	13	95171554	DCT	N	-0.0123395	0.0427169	0.772683
rs7317433	13	97130559	T	C	0.193989	chr13:95165453:95201424:clu_136157_	13	95183438	DCT	N	0.00871188	0.0432384	0.840319
rs7317433	13	97130559	T	C	0.193989	chr13:95264644:95271404:clu_64318_	13	95268024	GPR180	N	0.0393204	0.0338936	0.246003
rs7317433	13	97130559	T	C	0.193989	chr13:95271584:95271722:clu_64318_	13	95271653	GPR180	N	-0.0256067	0.0329734	0.437403
rs7317433	13	97130559	T	C	0.193989	chr13:95358541:95359725:clu_136165_	13	95359133	LINC00391	N	0.0125516	0.038747	0.745985
rs7317433	13	97130559	T	C	0.193989	ENSG00000227640.3	13	95405696	SOX21-AS1	+	0.00671585	0.0105482	0.524333
rs7317433	13	97130559	T	C	0.193989	chr13:95918518:95921564:clu_136177_	13	95920041	ABCC4	N	-0.0422582	0.0382822	0.269654
rs7317433	13	97130559	T	C	0.193989	chr13:95900007:95953495:clu_136177_	13	95926751	ABCC4	N	0.0140579	0.0351274	0.689012
rs7317433	13	97130559	T	C	0.193989	chr13:95921676:95953495:clu_136177_	13	95937586	ABCC4	N	-0.0233082	0.0366518	0.524819
rs7317433	13	97130559	T	C	0.193989	ENSG00000134873.10	13	96158935	CLDN10	+	0.0226538	0.0105475	0.0317295
rs7317433	13	97130559	T	C	0.193989	chr13:96251678:96254677:clu_136191_	13	96253178	DZIP1	N	-0.0726753	0.0395881	0.0663893
rs7317433	13	97130559	T	C	0.193989	chr13:96282367:96285488:clu_136192_	13	96283928	DZIP1	N	-0.0309358	0.0409012	0.449437
rs7317433	13	97130559	T	C	0.193989	chr13:96283067:96285488:clu_136192_	13	96284278	DZIP1	N	-0.000807485	0.0402429	0.983991
rs7317433	13	97130559	T	C	0.193989	ENSG00000102580.15	13	96388317	DNAJC3	+	0.00795956	0.0105482	0.450495
rs7317433	13	97130559	T	C	0.193989	chr13:96506649:96508412:clu_136203_	13	96507530	UGGT2	N	-0.0244816	0.0476728	0.607578
rs7317433	13	97130559	T	C	0.193989	chr13:96506729:96508412:clu_136203_	13	96507570	UGGT2	N	0.0480225	0.046431	0.301007
rs7317433	13	97130559	T	C	0.193989	chr13:96536934:96540146:clu_136204_	13	96538540	UGGT2	N	-0.0558311	0.0401898	0.164776
rs7317433	13	97130559	T	C	0.193989	ENSG00000102595.20	13	96579785	UGGT2	-	0.00724583	0.0105482	0.49213
rs7317433	13	97130559	T	C	0.193989	chr13:96592345:96595921:clu_136206_	13	96594133	UGGT2	N	0.0317266	0.0388136	0.413694
rs7317433	13	97130559	T	C	0.193989	chr13:96592345:96599291:clu_136206_	13	96595818	UGGT2	N	0.0110128	0.0387489	0.77625
rs7317433	13	97130559	T	C	0.193989	chr13:96595977:96599291:clu_136206_	13	96597634	UGGT2	N	0.0439884	0.0411695	0.285308
rs7317433	13	97130559	T	C	0.193989	chr13:96624925:96638587:clu_136207_	13	96631756	UGGT2	N	0.0286404	0.0388007	0.460429
rs7317433	13	97130559	T	C	0.193989	chr13:96636118:96637493:clu_136207_	13	96636806	UGGT2	N	0.113916	0.0431056	0.00822465
rs7317433	13	97130559	T	C	0.193989	chr13:96636118:96638587:clu_136207_	13	96637352	UGGT2	N	-0.0580238	0.0452258	0.199499
rs7317433	13	97130559	T	C	0.193989	chr13:96637591:96638587:clu_136207_	13	96638089	UGGT2	N	0.0859955	0.0393138	0.0287123
rs7317433	13	97130559	T	C	0.193989	chr13:96642327:96646181:clu_136208_	13	96644254	UGGT2	N	0.00404408	0.0403289	0.920124
rs7317433	13	97130559	T	C	0.193989	chr13:96642327:96648317:clu_136208_	13	96645322	UGGT2	N	0.04794	0.040872	0.240824
rs7317433	13	97130559	T	C	0.193989	chr13:96643727:96648317:clu_136208_	13	96646022	UGGT2	N	0.0261631	0.0377549	0.488327
rs7317433	13	97130559	T	C	0.193989	chr13:96646195:96648317:clu_136208_	13	96647256	UGGT2	N	-0.0214873	0.0390947	0.582578
rs7317433	13	97130559	T	C	0.193989	chr13:96648389:96665561:clu_136209_	13	96656975	UGGT2	N	-0.0136431	0.0344361	0.691968
rs7317433	13	97130559	T	C	0.193989	chr13:98199605:98201216:clu_136265_	13	98200410	RP11-120E13.1	N	-0.0349886	0.0341497	0.305568
rs7317433	13	97130559	T	C	0.193989	chr13:98199605:98245882:clu_136265_	13	98222744	RP11-120E13.1	N	-0.012777	0.0369594	0.729566
rs7317433	13	97130559	T	C	0.193989	chr13:98199605:98296956:clu_136265_	13	98248280	RP11-120E13.1	N	-0.0387527	0.0351979	0.270899
rs7317433	13	97130559	T	C	0.193989	chr13:98199605:98330045:clu_136265_	13	98264825	RP11-120E13.1	N	-0.0212964	0.0361878	0.5562
rs7317433	13	97130559	T	C	0.193989	chr13:98276084:98296956:clu_136265_	13	98286520	RP11-120E13.1	N	-0.0548507	0.037152	0.139841
rs7317433	13	97130559	T	C	0.193989	chr13:98276084:98301201:clu_136265_	13	98288642	RP11-120E13.1	N	-0.0256997	0.0347075	0.459017
rs7317433	13	97130559	T	C	0.193989	chr13:98199605:98378513:clu_136265_	13	98289059	RP11-120E13.1	N	-0.0364449	0.0366228	0.319667
rs7317433	13	97130559	T	C	0.193989	chr13:98276084:98330045:clu_136265_	13	98303064	RP11-120E13.1	N	-0.0324397	0.0364408	0.373358
rs7317433	13	97130559	T	C	0.193989	chr13:98327783:98330045:clu_136265_	13	98328914	RP11-120E13.1	N	-0.0382324	0.0357143	0.284392
rs7317433	13	97130559	T	C	0.193989	chr13:98330217:98330465:clu_136265_	13	98330341	RP11-120E13.1	N	-0.043373	0.0372341	0.24407
rs7317433	13	97130559	T	C	0.193989	chr13:98330217:98338020:clu_136265_	13	98334118	RP11-120E13.1	N	-0.0264014	0.0354785	0.456785
rs7317433	13	97130559	T	C	0.193989	chr13:98330217:98341738:clu_136265_	13	98335978	RP11-120E13.1	N	-0.0381307	0.0360803	0.290589
rs7317433	13	97130559	T	C	0.193989	chr13:98337430:98338020:clu_136265_	13	98337725	RP11-120E13.1	N	-0.0407216	0.0347508	0.24127
rs7317433	13	97130559	T	C	0.193989	chr13:98330217:98347134:clu_136265_	13	98338676	RP11-120E13.1	N	-0.0340236	0.035289	0.334974
rs7317433	13	97130559	T	C	0.193989	chr13:98338080:98341304:clu_136265_	13	98339692	RP11-120E13.1	N	-0.0282516	0.0366172	0.440387
rs7317433	13	97130559	T	C	0.193989	chr13:98338080:98341738:clu_136265_	13	98339909	RP11-120E13.1	N	-0.0351935	0.0351866	0.317216
rs7317433	13	97130559	T	C	0.193989	chr13:98326801:98356690:clu_136265_	13	98341746	RP11-120E13.1	N	-0.0285521	0.0367671	0.437414
rs7317433	13	97130559	T	C	0.193989	chr13:98330217:98356690:clu_136265_	13	98343454	RP11-120E13.1	N	0.0199645	0.0402217	0.61964
rs7317433	13	97130559	T	C	0.193989	chr13:98338080:98356690:clu_136265_	13	98347385	RP11-120E13.1	N	-0.0323822	0.0361357	0.370185
rs7317433	13	97130559	T	C	0.193989	chr13:98341855:98356690:clu_136265_	13	98349272	RP11-120E13.1	N	-0.0302683	0.0335366	0.366768
rs7317433	13	97130559	T	C	0.193989	chr13:98347823:98356690:clu_136265_	13	98352256	RP11-120E13.1	N	-0.0193902	0.0357957	0.588032
rs7317433	13	97130559	T	C	0.193989	chr13:98330217:98378513:clu_136265_	13	98354365	RP11-120E13.1	N	-0.0220696	0.0377306	0.558598
rs7317433	13	97130559	T	C	0.193989	chr13:98330217:98378889:clu_136265_	13	98354553	RP11-120E13.1	N	-0.0262139	0.0341007	0.442058
rs7317433	13	97130559	T	C	0.193989	chr13:98356907:98358971:clu_136265_	13	98357939	RP11-120E13.1	N	-0.0605447	0.0352364	0.0857519
rs7317433	13	97130559	T	C	0.193989	chr13:98356917:98358971:clu_136265_	13	98357944	RP11-120E13.1	N	-0.0471983	0.03643	0.195117
rs7317433	13	97130559	T	C	0.193989	chr13:98341855:98378513:clu_136265_	13	98360184	RP11-120E13.1	N	-0.038926	0.0363764	0.284578
rs7317433	13	97130559	T	C	0.193989	chr13:98366550:98368962:clu_136265_	13	98367756	RP11-120E13.1	N	-0.0251146	0.0359285	0.484543
rs7317433	13	97130559	T	C	0.193989	chr13:98356917:98378889:clu_136265_	13	98367903	RP11-120E13.1	N	-0.030462	0.0364158	0.40287
rs7317433	13	97130559	T	C	0.193989	chr13:98359054:98378513:clu_136265_	13	98368784	RP11-120E13.1	N	-0.0301908	0.0359956	0.401618
rs7317433	13	97130559	T	C	0.193989	chr13:98361480:98378513:clu_136265_	13	98369996	RP11-120E13.1	N	-0.0259136	0.0343089	0.450067
rs7317433	13	97130559	T	C	0.193989	chr13:98366550:98378513:clu_136265_	13	98372532	RP11-120E13.1	N	-0.0261257	0.0365306	0.474502
rs7317433	13	97130559	T	C	0.193989	chr13:98369126:98378513:clu_136265_	13	98373820	RP11-120E13.1	N	-0.0597594	0.0376426	0.112389
rs7317433	13	97130559	T	C	0.193989	chr13:98356907:98393609:clu_136265_	13	98375258	RP11-120E13.1	N	-0.0168543	0.0371299	0.64988
rs7317433	13	97130559	T	C	0.193989	chr13:98356917:98393609:clu_136265_	13	98375263	RP11-120E13.1	N	-0.0452136	0.0364831	0.215234
rs7317433	13	97130559	T	C	0.193989	chr13:98359054:98393609:clu_136265_	13	98376332	RP11-120E13.1	N	-0.0516318	0.0360802	0.152421
rs7317433	13	97130559	T	C	0.193989	chr13:98369126:98393609:clu_136265_	13	98381368	RP11-120E13.1	N	-0.0405602	0.0361666	0.262083
rs7317433	13	97130559	T	C	0.193989	chr13:98382570:98393609:clu_136265_	13	98388090	RP11-120E13.1	N	-0.027753	0.0351101	0.429262
rs7317433	13	97130559	T	C	0.193989	chr13:98382597:98393609:clu_136265_	13	98388103	RP11-120E13.1	N	-0.0599099	0.0342716	0.0804484
rs7317433	13	97130559	T	C	0.193989	ENSG00000152767.17	13	98951123	FARP1	+	0.0138073	0.010548	0.190534
rs7317433	13	97130559	T	C	0.193989	chr13:99056376:99061592:clu_64443_	13	99058984	FARP1	N	-0.0198375	0.0383734	0.605185
rs7317433	13	97130559	T	C	0.193989	chr13:99064288:99076826:clu_64455_	13	99070557	FARP1	N	-0.0166484	0.0341493	0.625891
rs7317433	13	97130559	T	C	0.193989	chr13:99076904:99083297:clu_64455_	13	99080100	FARP1	N	0.0283651	0.0346148	0.41253
rs7317433	13	97130559	T	C	0.193989	chr13:99090112:99091058:clu_64456_	13	99090585	FARP1	N	-0.0356183	0.0377892	0.345911
rs72684563	14	42092565	C	T	0.486339	chr14:40115779:40124049:clu_250556_	14	40119914	RP11-111A21.1	N	-1.6625e-05	0.0263094	0.999496
rs72684563	14	42092565	C	T	0.486339	chr14:40122218:40124049:clu_250556_	14	40123134	RP11-111A21.1	N	0.0077483	0.0282666	0.783997
rs72684563	14	42092565	C	T	0.486339	chr14:40124144:40124708:clu_250556_	14	40124426	RP11-111A21.1	N	0.0207768	0.0325478	0.523247
rs72684563	14	42092565	C	T	0.486339	chr14:42032592:42073001:clu_124247_	14	42052796	CTD-2298J14.2	N	0.181964	0.0277614	5.58025e-11
rs10149052	14	42143061	C	T	0.453552	chr14:42032592:42073001:clu_124247_	14	42052796	CTD-2298J14.2	N	0.177373	0.0276061	1.31754e-10
rs72684563	14	42092565	C	T	0.486339	chr14:42032592:42073957:clu_124247_	14	42053274	CTD-2298J14.2	N	0.168118	0.0290999	7.59284e-09
rs10149052	14	42143061	C	T	0.453552	chr14:42032592:42073957:clu_124247_	14	42053274	CTD-2298J14.2	N	0.18209	0.0288731	2.85301e-10
rs72684563	14	42092565	C	T	0.486339	chr14:42052800:42056656:clu_124247_	14	42054728	CTD-2298J14.2	N	0.147779	0.0284273	2.00937e-07
rs10149052	14	42143061	C	T	0.453552	chr14:42052800:42056656:clu_124247_	14	42054728	CTD-2298J14.2	N	0.158755	0.0282035	1.81353e-08
rs72684563	14	42092565	C	T	0.486339	chr14:42057490:42066403:clu_124247_	14	42061946	CTD-2298J14.2	N	-0.328508	0.0267758	1.33099e-34
rs10149052	14	42143061	C	T	0.453552	chr14:42057490:42066403:clu_124247_	14	42061946	CTD-2298J14.2	N	-0.320823	0.026691	2.79209e-33
rs72684563	14	42092565	C	T	0.486339	chr14:42052800:42073957:clu_124247_	14	42063378	CTD-2298J14.2	N	0.131768	0.0296286	8.69419e-06
rs10149052	14	42143061	C	T	0.453552	chr14:42052800:42073957:clu_124247_	14	42063378	CTD-2298J14.2	N	0.138251	0.0293674	2.50617e-06
rs72684563	14	42092565	C	T	0.486339	chr14:42057490:42073001:clu_124247_	14	42065246	CTD-2298J14.2	N	0.191786	0.0275773	3.53866e-12
rs10149052	14	42143061	C	T	0.453552	chr14:42057490:42073001:clu_124247_	14	42065246	CTD-2298J14.2	N	0.186438	0.0274759	1.1567e-11
rs72684563	14	42092565	C	T	0.486339	chr14:42057490:42073957:clu_124247_	14	42065724	CTD-2298J14.2	N	0.399397	0.0302047	6.46212e-40
rs10149052	14	42143061	C	T	0.453552	chr14:42057490:42073957:clu_124247_	14	42065724	CTD-2298J14.2	N	0.385327	0.0299803	8.30951e-38
rs72684563	14	42092565	C	T	0.486339	chr14:42060003:42073001:clu_124247_	14	42066502	CTD-2298J14.2	N	0.162719	0.0294227	3.19508e-08
rs10149052	14	42143061	C	T	0.453552	chr14:42060003:42073001:clu_124247_	14	42066502	CTD-2298J14.2	N	0.169721	0.029222	6.32291e-09
rs72684563	14	42092565	C	T	0.486339	chr14:42060003:42073957:clu_124247_	14	42066980	CTD-2298J14.2	N	0.164891	0.0305938	7.05775e-08
rs10149052	14	42143061	C	T	0.453552	chr14:42060003:42073957:clu_124247_	14	42066980	CTD-2298J14.2	N	0.162833	0.0303069	7.75252e-08
rs72684563	14	42092565	C	T	0.486339	chr14:42066469:42073957:clu_124247_	14	42070213	CTD-2298J14.2	N	-0.252281	0.024456	5.98521e-25
rs10149052	14	42143061	C	T	0.453552	chr14:42066469:42073957:clu_124247_	14	42070213	CTD-2298J14.2	N	-0.249683	0.0243147	9.73892e-25
rs72684563	14	42092565	C	T	0.486339	chr14:42077765:42079312:clu_250594_	14	42078538	LRFN5	N	0.140347	0.036924	0.000144122
rs10149052	14	42143061	C	T	0.453552	chr14:42077765:42079312:clu_250594_	14	42078538	LRFN5	N	0.140922	0.0365557	0.000115737
rs72684563	14	42092565	C	T	0.486339	chr14:42077765:42200540:clu_250594_	14	42139152	LRFN5	N	0.0984021	0.0332672	0.00309713
rs10149052	14	42143061	C	T	0.453552	chr14:42077765:42200540:clu_250594_	14	42139152	LRFN5	N	0.0976919	0.0328347	0.00292742
rs72684563	14	42092565	C	T	0.486339	chr14:42077765:42236057:clu_250594_	14	42156911	LRFN5	N	0.333571	0.0390972	1.44037e-17
rs10149052	14	42143061	C	T	0.453552	chr14:42077765:42236057:clu_250594_	14	42156911	LRFN5	N	0.321788	0.0385168	6.57223e-17
rs72684563	14	42092565	C	T	0.486339	chr14:42077765:42236080:clu_250594_	14	42156922	LRFN5	N	0.191083	0.0341786	2.2614e-08
rs10149052	14	42143061	C	T	0.453552	chr14:42077765:42236080:clu_250594_	14	42156922	LRFN5	N	0.184705	0.0337799	4.55371e-08
rs72684563	14	42092565	C	T	0.486339	chr14:42177863:42200540:clu_250594_	14	42189202	LRFN5	N	-0.0776912	0.0288418	0.00706626
rs10149052	14	42143061	C	T	0.453552	chr14:42177863:42200540:clu_250594_	14	42189202	LRFN5	N	-0.0782452	0.0285751	0.00617702
rs72684563	14	42092565	C	T	0.486339	chr14:42189283:42200540:clu_250594_	14	42194912	LRFN5	N	0.0256626	0.0255745	0.315646
rs10149052	14	42143061	C	T	0.453552	chr14:42189283:42200540:clu_250594_	14	42194912	LRFN5	N	0.029003	0.0254433	0.254325
rs72684563	14	42092565	C	T	0.486339	chr14:42200556:42200975:clu_250594_	14	42200766	LRFN5	N	0.134387	0.0253544	1.15583e-07
rs10149052	14	42143061	C	T	0.453552	chr14:42200556:42200975:clu_250594_	14	42200766	LRFN5	N	0.121339	0.0253012	1.62025e-06
rs72684563	14	42092565	C	T	0.486339	chr14:42200556:42202674:clu_250594_	14	42201615	LRFN5	N	-0.297366	0.0323373	3.72354e-20
rs10149052	14	42143061	C	T	0.453552	chr14:42200556:42202674:clu_250594_	14	42201615	LRFN5	N	-0.299763	0.0319531	6.51351e-21
rs72684563	14	42092565	C	T	0.486339	chr14:42200556:42204496:clu_250594_	14	42202526	LRFN5	N	0.302047	0.0357168	2.75033e-17
rs10149052	14	42143061	C	T	0.453552	chr14:42200556:42204496:clu_250594_	14	42202526	LRFN5	N	0.289922	0.0353404	2.3312e-16
rs72684563	14	42092565	C	T	0.486339	chr14:42202835:42204496:clu_250594_	14	42203666	LRFN5	N	-0.217524	0.0290965	7.6647e-14
rs10149052	14	42143061	C	T	0.453552	chr14:42202835:42204496:clu_250594_	14	42203666	LRFN5	N	-0.214077	0.0287943	1.04804e-13
rs72684563	14	42092565	C	T	0.486339	chr14:42200556:42211758:clu_250594_	14	42206157	LRFN5	N	0.305561	0.0364034	4.70851e-17
rs10149052	14	42143061	C	T	0.453552	chr14:42200556:42211758:clu_250594_	14	42206157	LRFN5	N	0.289343	0.0360205	9.53267e-16
rs72684563	14	42092565	C	T	0.486339	chr14:42202835:42211758:clu_250594_	14	42207296	LRFN5	N	0.107807	0.0353482	0.00228955
rs10149052	14	42143061	C	T	0.453552	chr14:42202835:42211758:clu_250594_	14	42207296	LRFN5	N	0.108464	0.0349051	0.00188733
rs72684563	14	42092565	C	T	0.486339	chr14:42204613:42211758:clu_250594_	14	42208186	LRFN5	N	0.269993	0.0342983	3.49234e-15
rs10149052	14	42143061	C	T	0.453552	chr14:42204613:42211758:clu_250594_	14	42208186	LRFN5	N	0.253579	0.0339353	7.87316e-14
rs72684563	14	42092565	C	T	0.486339	chr14:42077765:42355809:clu_250594_	14	42216787	LRFN5	N	0.174341	0.0309473	1.76602e-08
rs10149052	14	42143061	C	T	0.453552	chr14:42077765:42355809:clu_250594_	14	42216787	LRFN5	N	0.1691	0.0306749	3.53494e-08
rs72684563	14	42092565	C	T	0.486339	chr14:42200556:42236057:clu_250594_	14	42218306	LRFN5	N	0.278587	0.0352857	2.89906e-15
rs10149052	14	42143061	C	T	0.453552	chr14:42200556:42236057:clu_250594_	14	42218306	LRFN5	N	0.283674	0.0348583	4.02141e-16
rs72684563	14	42092565	C	T	0.486339	chr14:42202835:42236057:clu_250594_	14	42219446	LRFN5	N	-0.301795	0.0339082	5.56697e-19
rs10149052	14	42143061	C	T	0.453552	chr14:42202835:42236057:clu_250594_	14	42219446	LRFN5	N	-0.305161	0.033561	9.65897e-20
rs72684563	14	42092565	C	T	0.486339	chr14:42202835:42236080:clu_250594_	14	42219458	LRFN5	N	0.0696342	0.0278737	0.0124823
rs10149052	14	42143061	C	T	0.453552	chr14:42202835:42236080:clu_250594_	14	42219458	LRFN5	N	0.0571439	0.0277351	0.0393656
rs72684563	14	42092565	C	T	0.486339	chr14:42204613:42236080:clu_250594_	14	42220346	LRFN5	N	0.187928	0.0319023	3.84466e-09
rs10149052	14	42143061	C	T	0.453552	chr14:42204613:42236080:clu_250594_	14	42220346	LRFN5	N	0.179239	0.0316378	1.46739e-08
rs72684563	14	42092565	C	T	0.486339	chr14:42211906:42236057:clu_250594_	14	42223982	LRFN5	N	0.0558484	0.0360091	0.120913
rs10149052	14	42143061	C	T	0.453552	chr14:42211906:42236057:clu_250594_	14	42223982	LRFN5	N	0.0516071	0.0354977	0.145997
rs72684563	14	42092565	C	T	0.486339	ENSG00000165379.14	14	42224915	LRFN5	+	0.0612532	0.00833732	2.02896e-13
rs10149052	14	42143061	C	T	0.453552	ENSG00000165379.14	14	42224915	LRFN5	+	0.0625782	0.00837012	7.6396e-14
rs72684563	14	42092565	C	T	0.486339	chr14:42236232:42270786:clu_250594_	14	42253509	LRFN5	N	0.204941	0.0335538	1.00989e-09
rs10149052	14	42143061	C	T	0.453552	chr14:42236232:42270786:clu_250594_	14	42253509	LRFN5	N	0.193201	0.0334351	7.54274e-09
rs72684563	14	42092565	C	T	0.486339	chr14:42236232:42355809:clu_250594_	14	42296020	LRFN5	N	0.231583	0.0362454	1.66639e-10
rs10149052	14	42143061	C	T	0.453552	chr14:42236232:42355809:clu_250594_	14	42296020	LRFN5	N	0.243884	0.0358251	9.92134e-12
rs72684563	14	42092565	C	T	0.486339	chr14:42357740:42360453:clu_250595_	14	42359096	LRFN5	N	-0.0862995	0.025171	0.000606851
rs10149052	14	42143061	C	T	0.453552	chr14:42357740:42360453:clu_250595_	14	42359096	LRFN5	N	-0.0968517	0.0251109	0.000114806
rs72684563	14	42092565	C	T	0.486339	chr14:42361165:42368120:clu_250595_	14	42364642	LRFN5	N	0.114884	0.0264667	1.42024e-05
rs10149052	14	42143061	C	T	0.453552	chr14:42361165:42368120:clu_250595_	14	42364642	LRFN5	N	0.109759	0.0263268	3.05813e-05
rs72684563	14	42092565	C	T	0.486339	chr14:42361488:42368120:clu_250595_	14	42364804	LRFN5	N	-0.0801891	0.0340128	0.0183926
rs10149052	14	42143061	C	T	0.453552	chr14:42361488:42368120:clu_250595_	14	42364804	LRFN5	N	-0.0655476	0.0339555	0.0535579
rs1152588	14	64688175	G	C	0.39071	chr14:63308688:63316371:clu_124869_	14	63312530	KCNH5	N	-0.0268067	0.0270753	0.322134
rs34569310	14	64719018	G	A	0.420765	chr14:63308688:63316371:clu_124869_	14	63312530	KCNH5	N	-0.0644654	0.0353251	0.0680135
rs1256044	14	64734027	G	A	0.398907	chr14:63308688:63316371:clu_124869_	14	63312530	KCNH5	N	-0.0289784	0.0269155	0.281641
rs1256043	14	64734282	A	G	0.398907	chr14:63308688:63316371:clu_124869_	14	63312530	KCNH5	N	-0.0270731	0.0269422	0.314965
rs1256042	14	64734567	A	G	0.398907	chr14:63308688:63316371:clu_124869_	14	63312530	KCNH5	N	-0.0482037	0.0352166	0.171069
rs1256030	14	64747170	A	G	0.459016	chr14:63308688:63316371:clu_124869_	14	63312530	KCNH5	N	-0.027917	0.0268443	0.298358
rs1152588	14	64688175	G	C	0.39071	ENSG00000140015.20	14	63367468	KCNH5	-	0.0093515	0.00854857	0.273987
rs34569310	14	64719018	G	A	0.420765	ENSG00000140015.20	14	63367468	KCNH5	-	0.00756169	0.00844867	0.370779
rs1256044	14	64734027	G	A	0.398907	ENSG00000140015.20	14	63367468	KCNH5	-	0.00962168	0.00851776	0.258644
rs1256043	14	64734282	A	G	0.398907	ENSG00000140015.20	14	63367468	KCNH5	-	0.00952502	0.00851776	0.263459
rs1256042	14	64734567	A	G	0.398907	ENSG00000140015.20	14	63367468	KCNH5	-	0.00527494	0.00851789	0.535734
rs1256030	14	64747170	A	G	0.459016	ENSG00000140015.20	14	63367468	KCNH5	-	0.00870741	0.00837004	0.298197
rs1152588	14	64688175	G	C	0.39071	chr14:63671765:63678037:clu_251284_	14	63674901	RHOJ	N	-0.0260627	0.0269069	0.332733
rs34569310	14	64719018	G	A	0.420765	chr14:63671765:63678037:clu_251284_	14	63674901	RHOJ	N	-0.0549028	0.035726	0.124349
rs1256044	14	64734027	G	A	0.398907	chr14:63671765:63678037:clu_251284_	14	63674901	RHOJ	N	-0.0314159	0.0267885	0.240902
rs1256043	14	64734282	A	G	0.398907	chr14:63671765:63678037:clu_251284_	14	63674901	RHOJ	N	-0.0312886	0.0268066	0.24313
rs1256042	14	64734567	A	G	0.398907	chr14:63671765:63678037:clu_251284_	14	63674901	RHOJ	N	-0.0593647	0.0356806	0.0961564
rs1256030	14	64747170	A	G	0.459016	chr14:63671765:63678037:clu_251284_	14	63674901	RHOJ	N	-0.0224796	0.0265512	0.39719
rs1152588	14	64688175	G	C	0.39071	ENSG00000126785.13	14	63715529	RHOJ	+	0.0044853	0.0085487	0.599808
rs34569310	14	64719018	G	A	0.420765	ENSG00000126785.13	14	63715529	RHOJ	+	0.00374991	0.00844876	0.657157
rs1256044	14	64734027	G	A	0.398907	ENSG00000126785.13	14	63715529	RHOJ	+	0.00651782	0.00851786	0.444155
rs1256043	14	64734282	A	G	0.398907	ENSG00000126785.13	14	63715529	RHOJ	+	0.00662178	0.00851786	0.436923
rs1256042	14	64734567	A	G	0.398907	ENSG00000126785.13	14	63715529	RHOJ	+	0.00300949	0.00851793	0.723855
rs1256030	14	64747170	A	G	0.459016	ENSG00000126785.13	14	63715529	RHOJ	+	0.00710824	0.00837009	0.395746
rs1152588	14	64688175	G	C	0.39071	chr14:63735886:63738337:clu_251285_	14	63737112	RHOJ	N	0.016523	0.0306798	0.590189
rs34569310	14	64719018	G	A	0.420765	chr14:63735886:63738337:clu_251285_	14	63737112	RHOJ	N	0.0062964	0.0377731	0.867614
rs1256044	14	64734027	G	A	0.398907	chr14:63735886:63738337:clu_251285_	14	63737112	RHOJ	N	0.00217716	0.0305575	0.9432
rs1256043	14	64734282	A	G	0.398907	chr14:63735886:63738337:clu_251285_	14	63737112	RHOJ	N	0.00398122	0.0305893	0.896447
rs1256042	14	64734567	A	G	0.398907	chr14:63735886:63738337:clu_251285_	14	63737112	RHOJ	N	0.0102682	0.0375827	0.784686
rs1256030	14	64747170	A	G	0.459016	chr14:63735886:63738337:clu_251285_	14	63737112	RHOJ	N	0.0113561	0.0304747	0.709417
rs1152588	14	64688175	G	C	0.39071	chr14:63735886:63747689:clu_251285_	14	63741788	RHOJ	N	0.00751711	0.0270185	0.780843
rs34569310	14	64719018	G	A	0.420765	chr14:63735886:63747689:clu_251285_	14	63741788	RHOJ	N	-0.00472868	0.0347886	0.89188
rs1256044	14	64734027	G	A	0.398907	chr14:63735886:63747689:clu_251285_	14	63741788	RHOJ	N	0.0140114	0.0269025	0.602492
rs1256043	14	64734282	A	G	0.398907	chr14:63735886:63747689:clu_251285_	14	63741788	RHOJ	N	0.0147118	0.0269255	0.584799
rs1256042	14	64734567	A	G	0.398907	chr14:63735886:63747689:clu_251285_	14	63741788	RHOJ	N	0.0218178	0.034714	0.529676
rs1256030	14	64747170	A	G	0.459016	chr14:63735886:63747689:clu_251285_	14	63741788	RHOJ	N	0.0295083	0.0267618	0.270188
rs1152588	14	64688175	G	C	0.39071	chr14:63735886:63749839:clu_251285_	14	63742862	RHOJ	N	0.0219394	0.0292804	0.453685
rs34569310	14	64719018	G	A	0.420765	chr14:63735886:63749839:clu_251285_	14	63742862	RHOJ	N	0.0331196	0.0371695	0.372907
rs1256044	14	64734027	G	A	0.398907	chr14:63735886:63749839:clu_251285_	14	63742862	RHOJ	N	0.0122982	0.0291939	0.673567
rs1256043	14	64734282	A	G	0.398907	chr14:63735886:63749839:clu_251285_	14	63742862	RHOJ	N	0.0119457	0.0292241	0.682713
rs1256042	14	64734567	A	G	0.398907	chr14:63735886:63749839:clu_251285_	14	63742862	RHOJ	N	0.0274983	0.037018	0.457582
rs1256030	14	64747170	A	G	0.459016	chr14:63735886:63749839:clu_251285_	14	63742862	RHOJ	N	0.0160442	0.0291117	0.581546
rs1152588	14	64688175	G	C	0.39071	chr14:63738439:63747689:clu_251285_	14	63743064	RHOJ	N	0.0112243	0.0296936	0.705429
rs34569310	14	64719018	G	A	0.420765	chr14:63738439:63747689:clu_251285_	14	63743064	RHOJ	N	0.00293622	0.036759	0.936335
rs1256044	14	64734027	G	A	0.398907	chr14:63738439:63747689:clu_251285_	14	63743064	RHOJ	N	-0.00512578	0.0295715	0.862388
rs1256043	14	64734282	A	G	0.398907	chr14:63738439:63747689:clu_251285_	14	63743064	RHOJ	N	-0.0033364	0.0296017	0.910261
rs1256042	14	64734567	A	G	0.398907	chr14:63738439:63747689:clu_251285_	14	63743064	RHOJ	N	0.00919729	0.0365606	0.801379
rs1256030	14	64747170	A	G	0.459016	chr14:63738439:63747689:clu_251285_	14	63743064	RHOJ	N	0.00545264	0.0295153	0.853433
rs1152588	14	64688175	G	C	0.39071	chr14:63746978:63747689:clu_251285_	14	63747334	RHOJ	N	-0.00716503	0.0315491	0.82034
rs34569310	14	64719018	G	A	0.420765	chr14:63746978:63747689:clu_251285_	14	63747334	RHOJ	N	-0.0364368	0.038041	0.338149
rs1256044	14	64734027	G	A	0.398907	chr14:63746978:63747689:clu_251285_	14	63747334	RHOJ	N	-0.019955	0.0314328	0.525528
rs1256043	14	64734282	A	G	0.398907	chr14:63746978:63747689:clu_251285_	14	63747334	RHOJ	N	-0.018473	0.0314663	0.557156
rs1256042	14	64734567	A	G	0.398907	chr14:63746978:63747689:clu_251285_	14	63747334	RHOJ	N	-0.0327739	0.0378726	0.386834
rs1256030	14	64747170	A	G	0.459016	chr14:63746978:63747689:clu_251285_	14	63747334	RHOJ	N	-0.00933344	0.0313404	0.765849
rs1152588	14	64688175	G	C	0.39071	chr14:63747853:63749839:clu_251285_	14	63748846	RHOJ	N	-0.0278711	0.0266065	0.294855
rs34569310	14	64719018	G	A	0.420765	chr14:63747853:63749839:clu_251285_	14	63748846	RHOJ	N	-0.0135866	0.0342172	0.691316
rs1256044	14	64734027	G	A	0.398907	chr14:63747853:63749839:clu_251285_	14	63748846	RHOJ	N	-0.0270591	0.0264774	0.306794
rs1256043	14	64734282	A	G	0.398907	chr14:63747853:63749839:clu_251285_	14	63748846	RHOJ	N	-0.0273797	0.0264999	0.301511
rs1256042	14	64734567	A	G	0.398907	chr14:63747853:63749839:clu_251285_	14	63748846	RHOJ	N	-0.0316774	0.0341335	0.353386
rs1256030	14	64747170	A	G	0.459016	chr14:63747853:63749839:clu_251285_	14	63748846	RHOJ	N	-0.0377252	0.0263424	0.152112
rs1152588	14	64688175	G	C	0.39071	ENSG00000154001.14	14	63924088	PPP2R5E	-	0.00290666	0.00854873	0.733848
rs34569310	14	64719018	G	A	0.420765	ENSG00000154001.14	14	63924088	PPP2R5E	-	0.00833019	0.00844865	0.324143
rs1256044	14	64734027	G	A	0.398907	ENSG00000154001.14	14	63924088	PPP2R5E	-	0.00380443	0.00851792	0.655136
rs1256043	14	64734282	A	G	0.398907	ENSG00000154001.14	14	63924088	PPP2R5E	-	0.00359399	0.00851792	0.673074
rs1256042	14	64734567	A	G	0.398907	ENSG00000154001.14	14	63924088	PPP2R5E	-	0.00574815	0.00851788	0.499782
rs1256030	14	64747170	A	G	0.459016	ENSG00000154001.14	14	63924088	PPP2R5E	-	0.00479451	0.00837015	0.566773
rs1152588	14	64688175	G	C	0.39071	chr14:64006407:64009497:clu_124907_	14	64007952	PPP2R5E	N	0.00257528	0.0276377	0.925761
rs34569310	14	64719018	G	A	0.420765	chr14:64006407:64009497:clu_124907_	14	64007952	PPP2R5E	N	0.00574097	0.0356587	0.872095
rs1256044	14	64734027	G	A	0.398907	chr14:64006407:64009497:clu_124907_	14	64007952	PPP2R5E	N	0.00211543	0.0275219	0.938732
rs1256043	14	64734282	A	G	0.398907	chr14:64006407:64009497:clu_124907_	14	64007952	PPP2R5E	N	0.00361006	0.0275448	0.895727
rs1256042	14	64734567	A	G	0.398907	chr14:64006407:64009497:clu_124907_	14	64007952	PPP2R5E	N	0.0219736	0.0355638	0.536664
rs1256030	14	64747170	A	G	0.459016	chr14:64006407:64009497:clu_124907_	14	64007952	PPP2R5E	N	0.00108288	0.0273569	0.968425
rs1152588	14	64688175	G	C	0.39071	chr14:64006410:64009497:clu_124907_	14	64007954	PPP2R5E	N	0.00292441	0.0277365	0.91603
rs34569310	14	64719018	G	A	0.420765	chr14:64006410:64009497:clu_124907_	14	64007954	PPP2R5E	N	-0.00533511	0.0359731	0.882099
rs1256044	14	64734027	G	A	0.398907	chr14:64006410:64009497:clu_124907_	14	64007954	PPP2R5E	N	0.00316644	0.0276196	0.908727
rs1256043	14	64734282	A	G	0.398907	chr14:64006410:64009497:clu_124907_	14	64007954	PPP2R5E	N	0.00213121	0.0276431	0.938546
rs1256042	14	64734567	A	G	0.398907	chr14:64006410:64009497:clu_124907_	14	64007954	PPP2R5E	N	-0.0140529	0.0358139	0.694772
rs1256030	14	64747170	A	G	0.459016	chr14:64006410:64009497:clu_124907_	14	64007954	PPP2R5E	N	0.0121396	0.0274367	0.658157
rs1152588	14	64688175	G	C	0.39071	chr14:64470048:64476684:clu_251348_	14	64473366	SYNE2	N	0.000268649	0.0286328	0.992514
rs34569310	14	64719018	G	A	0.420765	chr14:64470048:64476684:clu_251348_	14	64473366	SYNE2	N	-0.0500616	0.0367612	0.17326
rs1256044	14	64734027	G	A	0.398907	chr14:64470048:64476684:clu_251348_	14	64473366	SYNE2	N	-0.00539243	0.0284731	0.84979
rs1256043	14	64734282	A	G	0.398907	chr14:64470048:64476684:clu_251348_	14	64473366	SYNE2	N	-0.00508316	0.028497	0.858428
rs1256042	14	64734567	A	G	0.398907	chr14:64470048:64476684:clu_251348_	14	64473366	SYNE2	N	-0.0287592	0.0367684	0.434114
rs1256030	14	64747170	A	G	0.459016	chr14:64470048:64476684:clu_251348_	14	64473366	SYNE2	N	0.00189067	0.0283316	0.946794
rs1152588	14	64688175	G	C	0.39071	chr14:64687355:64688252:clu_251365_	14	64687804	SYNE2	N	0.131724	0.0274915	1.65567e-06
rs34569310	14	64719018	G	A	0.420765	chr14:64687355:64688252:clu_251365_	14	64687804	SYNE2	N	0.138178	0.0340717	5.00259e-05
rs1256044	14	64734027	G	A	0.398907	chr14:64687355:64688252:clu_251365_	14	64687804	SYNE2	N	0.125328	0.0274058	4.80707e-06
rs1256043	14	64734282	A	G	0.398907	chr14:64687355:64688252:clu_251365_	14	64687804	SYNE2	N	0.12677	0.0274256	3.79449e-06
rs1256042	14	64734567	A	G	0.398907	chr14:64687355:64688252:clu_251365_	14	64687804	SYNE2	N	0.13796	0.034131	5.29796e-05
rs1256030	14	64747170	A	G	0.459016	chr14:64687355:64688252:clu_251365_	14	64687804	SYNE2	N	0.119638	0.0273045	1.17811e-05
rs1152588	14	64688175	G	C	0.39071	chr14:64855186:64855719:clu_251340_	14	64855452	MTHFD1	N	-0.102352	0.026892	0.000141216
rs34569310	14	64719018	G	A	0.420765	chr14:64855186:64855719:clu_251340_	14	64855452	MTHFD1	N	-0.0607903	0.0317803	0.0557698
rs1256044	14	64734027	G	A	0.398907	chr14:64855186:64855719:clu_251340_	14	64855452	MTHFD1	N	-0.0968132	0.0268099	0.000304907
rs1256043	14	64734282	A	G	0.398907	chr14:64855186:64855719:clu_251340_	14	64855452	MTHFD1	N	-0.096706	0.0268333	0.000313405
rs1256042	14	64734567	A	G	0.398907	chr14:64855186:64855719:clu_251340_	14	64855452	MTHFD1	N	-0.0600978	0.0318663	0.0593035
rs1256030	14	64747170	A	G	0.459016	chr14:64855186:64855719:clu_251340_	14	64855452	MTHFD1	N	-0.0981965	0.026563	0.000218384
rs1152588	14	64688175	G	C	0.39071	ENSG00000100714.17	14	64892462	MTHFD1	+	0.0415793	0.00854523	1.13999e-06
rs34569310	14	64719018	G	A	0.420765	ENSG00000100714.17	14	64892462	MTHFD1	+	0.0285492	0.00844711	0.000725491
rs1256044	14	64734027	G	A	0.398907	ENSG00000100714.17	14	64892462	MTHFD1	+	0.0376668	0.00851505	9.70905e-06
rs1256043	14	64734282	A	G	0.398907	ENSG00000100714.17	14	64892462	MTHFD1	+	0.0375964	0.00851506	1.00879e-05
rs1256042	14	64734567	A	G	0.398907	ENSG00000100714.17	14	64892462	MTHFD1	+	0.0287019	0.00851627	0.000751028
rs1256030	14	64747170	A	G	0.459016	ENSG00000100714.17	14	64892462	MTHFD1	+	0.0389465	0.00836704	3.24367e-06
rs1152588	14	64688175	G	C	0.39071	ENSG00000089775.12	14	64943877	ZBTB25	-	0.024475	0.00854752	0.00419117
rs34569310	14	64719018	G	A	0.420765	ENSG00000089775.12	14	64943877	ZBTB25	-	0.0197355	0.00844799	0.0194853
rs1256044	14	64734027	G	A	0.398907	ENSG00000089775.12	14	64943877	ZBTB25	-	0.020419	0.0085171	0.0165112
rs1256043	14	64734282	A	G	0.398907	ENSG00000089775.12	14	64943877	ZBTB25	-	0.0204728	0.00851709	0.0162288
rs1256042	14	64734567	A	G	0.398907	ENSG00000089775.12	14	64943877	ZBTB25	-	0.0148002	0.0085175	0.0822783
rs1256030	14	64747170	A	G	0.459016	ENSG00000089775.12	14	64943877	ZBTB25	-	0.0226767	0.00836912	0.00673713
rs1152588	14	64688175	G	C	0.39071	chr14:64957258:64961961:clu_124954_	14	64959610	ZBTB25	N	0.0450617	0.0316604	0.154655
rs34569310	14	64719018	G	A	0.420765	chr14:64957258:64961961:clu_124954_	14	64959610	ZBTB25	N	0.0521373	0.0377069	0.166756
rs1256044	14	64734027	G	A	0.398907	chr14:64957258:64961961:clu_124954_	14	64959610	ZBTB25	N	0.0532237	0.031523	0.0913332
rs1256043	14	64734282	A	G	0.398907	chr14:64957258:64961961:clu_124954_	14	64959610	ZBTB25	N	0.0538227	0.0315527	0.0880445
rs1256042	14	64734567	A	G	0.398907	chr14:64957258:64961961:clu_124954_	14	64959610	ZBTB25	N	0.0490472	0.0376375	0.192524
rs1256030	14	64747170	A	G	0.459016	chr14:64957258:64961961:clu_124954_	14	64959610	ZBTB25	N	0.0789707	0.0313965	0.011894
rs1152588	14	64688175	G	C	0.39071	chr14:64957258:64966159:clu_124954_	14	64961708	ZBTB25	N	-0.0583008	0.0251302	0.0203438
rs34569310	14	64719018	G	A	0.420765	chr14:64957258:64966159:clu_124954_	14	64961708	ZBTB25	N	-0.00416062	0.0328699	0.899274
rs1256044	14	64734027	G	A	0.398907	chr14:64957258:64966159:clu_124954_	14	64961708	ZBTB25	N	-0.056571	0.0250857	0.0241264
rs1256043	14	64734282	A	G	0.398907	chr14:64957258:64966159:clu_124954_	14	64961708	ZBTB25	N	-0.0554917	0.0251108	0.0271141
