## Supplementary Table for "Cross-ancestry genome-wide association study and systems-level integrative analyses implicate new risk genes and therapeutic targets for depression" (part 8 of 10)

### Sheet: Splicing_disrupting_SNP-sQTL (continued)
Supplementary Table S19: Associations between splicAI predict SNPs and gene expression (sQTL) in BrainMeta v2 dataset
rs1256042	14	64734567	A	G	0.398907	chr14:64957258:64966159:clu_124954_	14	64961708	ZBTB25	N	-0.00133872	0.0328835	0.967526
rs1256030	14	64747170	A	G	0.459016	chr14:64957258:64966159:clu_124954_	14	64961708	ZBTB25	N	-0.059971	0.0249347	0.0161672
rs1152588	14	64688175	G	C	0.39071	chr14:64957258:64969371:clu_124954_	14	64963314	ZBTB25	N	-0.0732647	0.0331303	0.0270075
rs34569310	14	64719018	G	A	0.420765	chr14:64957258:64969371:clu_124954_	14	64963314	ZBTB25	N	-0.0732177	0.0376516	0.0518218
rs1256044	14	64734027	G	A	0.398907	chr14:64957258:64969371:clu_124954_	14	64963314	ZBTB25	N	-0.0801818	0.033017	0.0151613
rs1256043	14	64734282	A	G	0.398907	chr14:64957258:64969371:clu_124954_	14	64963314	ZBTB25	N	-0.0804549	0.0330506	0.0149208
rs1256042	14	64734567	A	G	0.398907	chr14:64957258:64969371:clu_124954_	14	64963314	ZBTB25	N	-0.0903012	0.0374557	0.0159142
rs1256030	14	64747170	A	G	0.459016	chr14:64957258:64969371:clu_124954_	14	64963314	ZBTB25	N	-0.0811087	0.0329525	0.0138403
rs1152588	14	64688175	G	C	0.39071	chr14:64957258:64969619:clu_124954_	14	64963438	ZBTB25	N	-0.0502092	0.030866	0.103805
rs34569310	14	64719018	G	A	0.420765	chr14:64957258:64969619:clu_124954_	14	64963438	ZBTB25	N	-0.00904678	0.0360696	0.801958
rs1256044	14	64734027	G	A	0.398907	chr14:64957258:64969619:clu_124954_	14	64963438	ZBTB25	N	-0.0581294	0.0307299	0.0585411
rs1256043	14	64734282	A	G	0.398907	chr14:64957258:64969619:clu_124954_	14	64963438	ZBTB25	N	-0.058676	0.0307621	0.0564673
rs1256042	14	64734567	A	G	0.398907	chr14:64957258:64969619:clu_124954_	14	64963438	ZBTB25	N	-0.00934834	0.0357949	0.793966
rs1256030	14	64747170	A	G	0.459016	chr14:64957258:64969619:clu_124954_	14	64963438	ZBTB25	N	-0.0646591	0.0305973	0.0345812
rs1152588	14	64688175	G	C	0.39071	chr14:64957258:64971205:clu_124954_	14	64964232	ZBTB25	N	-0.0562232	0.0256864	0.028609
rs34569310	14	64719018	G	A	0.420765	chr14:64957258:64971205:clu_124954_	14	64964232	ZBTB25	N	-0.0506074	0.031735	0.110782
rs1256044	14	64734027	G	A	0.398907	chr14:64957258:64971205:clu_124954_	14	64964232	ZBTB25	N	-0.0538671	0.0255964	0.0353368
rs1256043	14	64734282	A	G	0.398907	chr14:64957258:64971205:clu_124954_	14	64964232	ZBTB25	N	-0.0535316	0.0256207	0.0366729
rs1256042	14	64734567	A	G	0.398907	chr14:64957258:64971205:clu_124954_	14	64964232	ZBTB25	N	-0.0472004	0.0317782	0.137462
rs1256030	14	64747170	A	G	0.459016	chr14:64957258:64971205:clu_124954_	14	64964232	ZBTB25	N	-0.0770766	0.025431	0.00243894
rs1152588	14	64688175	G	C	0.39071	chr14:64962670:64966159:clu_124954_	14	64964414	ZBTB25	N	-0.074253	0.0301502	0.0137867
rs34569310	14	64719018	G	A	0.420765	chr14:64962670:64966159:clu_124954_	14	64964414	ZBTB25	N	-0.0602506	0.0360029	0.0942303
rs1256044	14	64734027	G	A	0.398907	chr14:64962670:64966159:clu_124954_	14	64964414	ZBTB25	N	-0.075768	0.0300033	0.0115592
rs1256043	14	64734282	A	G	0.398907	chr14:64962670:64966159:clu_124954_	14	64964414	ZBTB25	N	-0.0755886	0.0300338	0.0118432
rs1256042	14	64734567	A	G	0.398907	chr14:64962670:64966159:clu_124954_	14	64964414	ZBTB25	N	-0.0711783	0.0359338	0.0476118
rs1256030	14	64747170	A	G	0.459016	chr14:64962670:64966159:clu_124954_	14	64964414	ZBTB25	N	-0.0711227	0.0299004	0.017376
rs1152588	14	64688175	G	C	0.39071	chr14:64966281:64969371:clu_124954_	14	64967826	ZBTB25	N	-0.0382936	0.0333026	0.250198
rs34569310	14	64719018	G	A	0.420765	chr14:64966281:64969371:clu_124954_	14	64967826	ZBTB25	N	-0.0441359	0.0368692	0.231271
rs1256044	14	64734027	G	A	0.398907	chr14:64966281:64969371:clu_124954_	14	64967826	ZBTB25	N	-0.0378331	0.0331896	0.254324
rs1256043	14	64734282	A	G	0.398907	chr14:64966281:64969371:clu_124954_	14	64967826	ZBTB25	N	-0.0382194	0.0332248	0.250008
rs1256042	14	64734567	A	G	0.398907	chr14:64966281:64969371:clu_124954_	14	64967826	ZBTB25	N	-0.0505907	0.0366789	0.167806
rs1256030	14	64747170	A	G	0.459016	chr14:64966281:64969371:clu_124954_	14	64967826	ZBTB25	N	-0.0423878	0.0330883	0.200177
rs1152588	14	64688175	G	C	0.39071	chr14:64969845:64970275:clu_124954_	14	64970060	ZBTB25	N	-0.051609	0.0325578	0.112932
rs34569310	14	64719018	G	A	0.420765	chr14:64969845:64970275:clu_124954_	14	64970060	ZBTB25	N	-0.0251515	0.0369298	0.495832
rs1256044	14	64734027	G	A	0.398907	chr14:64969845:64970275:clu_124954_	14	64970060	ZBTB25	N	-0.0450285	0.0324405	0.165127
rs1256043	14	64734282	A	G	0.398907	chr14:64969845:64970275:clu_124954_	14	64970060	ZBTB25	N	-0.0454354	0.0324765	0.161806
rs1256042	14	64734567	A	G	0.398907	chr14:64969845:64970275:clu_124954_	14	64970060	ZBTB25	N	-0.0440825	0.0366775	0.229404
rs1256030	14	64747170	A	G	0.459016	chr14:64969845:64970275:clu_124954_	14	64970060	ZBTB25	N	-0.054387	0.0323966	0.0931936
rs1152588	14	64688175	G	C	0.39071	chr14:64969845:64971205:clu_124954_	14	64970525	ZBTB25	N	-0.0536191	0.0321444	0.0953018
rs34569310	14	64719018	G	A	0.420765	chr14:64969845:64971205:clu_124954_	14	64970525	ZBTB25	N	-0.0711577	0.0368384	0.0534066
rs1256044	14	64734027	G	A	0.398907	chr14:64969845:64971205:clu_124954_	14	64970525	ZBTB25	N	-0.0487412	0.0320693	0.128543
rs1256043	14	64734282	A	G	0.398907	chr14:64969845:64971205:clu_124954_	14	64970525	ZBTB25	N	-0.0515369	0.0321008	0.10839
rs1256042	14	64734567	A	G	0.398907	chr14:64969845:64971205:clu_124954_	14	64970525	ZBTB25	N	-0.0627334	0.0367025	0.0874065
rs1256030	14	64747170	A	G	0.459016	chr14:64969845:64971205:clu_124954_	14	64970525	ZBTB25	N	-0.0598131	0.0319394	0.0611095
rs1152588	14	64688175	G	C	0.39071	chr14:64971664:64977967:clu_251400_	14	64974816	ZBTB1	N	-0.079826	0.0286328	0.0053047
rs34569310	14	64719018	G	A	0.420765	chr14:64971664:64977967:clu_251400_	14	64974816	ZBTB1	N	-0.0749599	0.0332531	0.0241821
rs1256044	14	64734027	G	A	0.398907	chr14:64971664:64977967:clu_251400_	14	64974816	ZBTB1	N	-0.0834706	0.0285022	0.00340535
rs1256043	14	64734282	A	G	0.398907	chr14:64971664:64977967:clu_251400_	14	64974816	ZBTB1	N	-0.085376	0.0285276	0.00276481
rs1256042	14	64734567	A	G	0.398907	chr14:64971664:64977967:clu_251400_	14	64974816	ZBTB1	N	-0.0658637	0.0333407	0.0482141
rs1256030	14	64747170	A	G	0.459016	chr14:64971664:64977967:clu_251400_	14	64974816	ZBTB1	N	-0.0911653	0.0283117	0.00128163
rs1152588	14	64688175	G	C	0.39071	chr14:64971664:64983318:clu_251400_	14	64977491	ZBTB1	N	0.0840185	0.0254625	0.000967883
rs34569310	14	64719018	G	A	0.420765	chr14:64971664:64983318:clu_251400_	14	64977491	ZBTB1	N	0.10572	0.0354378	0.00285202
rs1256044	14	64734027	G	A	0.398907	chr14:64971664:64983318:clu_251400_	14	64977491	ZBTB1	N	0.0813938	0.0253345	0.00131465
rs1256043	14	64734282	A	G	0.398907	chr14:64971664:64983318:clu_251400_	14	64977491	ZBTB1	N	0.0823888	0.0253529	0.00115532
rs1256042	14	64734567	A	G	0.398907	chr14:64971664:64983318:clu_251400_	14	64977491	ZBTB1	N	0.0936581	0.0354383	0.0082211
rs1256030	14	64747170	A	G	0.459016	chr14:64971664:64983318:clu_251400_	14	64977491	ZBTB1	N	0.0866807	0.0252177	0.000587538
rs1152588	14	64688175	G	C	0.39071	chr14:64971664:64988205:clu_251400_	14	64979934	ZBTB1	N	0.236275	0.0367614	1.29931e-10
rs34569310	14	64719018	G	A	0.420765	chr14:64971664:64988205:clu_251400_	14	64979934	ZBTB1	N	0.250831	0.0422108	2.81001e-09
rs1256044	14	64734027	G	A	0.398907	chr14:64971664:64988205:clu_251400_	14	64979934	ZBTB1	N	0.243656	0.036605	2.8066e-11
rs1256043	14	64734282	A	G	0.398907	chr14:64971664:64988205:clu_251400_	14	64979934	ZBTB1	N	0.244519	0.0366453	2.51315e-11
rs1256042	14	64734567	A	G	0.398907	chr14:64971664:64988205:clu_251400_	14	64979934	ZBTB1	N	0.244628	0.0417033	4.46664e-09
rs1256030	14	64747170	A	G	0.459016	chr14:64971664:64988205:clu_251400_	14	64979934	ZBTB1	N	0.246085	0.0366605	1.91282e-11
rs1152588	14	64688175	G	C	0.39071	chr14:64978102:64983318:clu_251400_	14	64980710	ZBTB1	N	-0.235681	0.0334315	1.79359e-12
rs34569310	14	64719018	G	A	0.420765	chr14:64978102:64983318:clu_251400_	14	64980710	ZBTB1	N	-0.202012	0.0390682	2.33141e-07
rs1256044	14	64734027	G	A	0.398907	chr14:64978102:64983318:clu_251400_	14	64980710	ZBTB1	N	-0.222649	0.0333463	2.44074e-11
rs1256043	14	64734282	A	G	0.398907	chr14:64978102:64983318:clu_251400_	14	64980710	ZBTB1	N	-0.223912	0.0333831	1.98221e-11
rs1256042	14	64734567	A	G	0.398907	chr14:64978102:64983318:clu_251400_	14	64980710	ZBTB1	N	-0.201168	0.0388128	2.18317e-07
rs1256030	14	64747170	A	G	0.459016	chr14:64978102:64983318:clu_251400_	14	64980710	ZBTB1	N	-0.241099	0.0332539	4.15979e-13
rs1152588	14	64688175	G	C	0.39071	chr14:64978102:64988205:clu_251400_	14	64983154	ZBTB1	N	0.107752	0.0335828	0.0013341
rs34569310	14	64719018	G	A	0.420765	chr14:64978102:64988205:clu_251400_	14	64983154	ZBTB1	N	0.117724	0.038396	0.002169
rs1256044	14	64734027	G	A	0.398907	chr14:64978102:64988205:clu_251400_	14	64983154	ZBTB1	N	0.102954	0.0334712	0.00209868
rs1256043	14	64734282	A	G	0.398907	chr14:64978102:64988205:clu_251400_	14	64983154	ZBTB1	N	0.102705	0.0335021	0.00217218
rs1256042	14	64734567	A	G	0.398907	chr14:64978102:64988205:clu_251400_	14	64983154	ZBTB1	N	0.107193	0.0382616	0.00508542
rs1256030	14	64747170	A	G	0.459016	chr14:64978102:64988205:clu_251400_	14	64983154	ZBTB1	N	0.105324	0.0333235	0.00157422
rs1152588	14	64688175	G	C	0.39071	ENSG00000126804.13	14	64985419	ZBTB1	+	0.0668305	0.00853965	5.04025e-15
rs34569310	14	64719018	G	A	0.420765	ENSG00000126804.13	14	64985419	ZBTB1	+	0.0629882	0.00844061	8.48863e-14
rs1256044	14	64734027	G	A	0.398907	ENSG00000126804.13	14	64985419	ZBTB1	+	0.0659099	0.00850907	9.49533e-15
rs1256043	14	64734282	A	G	0.398907	ENSG00000126804.13	14	64985419	ZBTB1	+	0.065971	0.00850905	8.97229e-15
rs1256042	14	64734567	A	G	0.398907	ENSG00000126804.13	14	64985419	ZBTB1	+	0.0631248	0.00850981	1.19003e-13
rs1256030	14	64747170	A	G	0.459016	ENSG00000126804.13	14	64985419	ZBTB1	+	0.0670576	0.00836084	1.05367e-15
rs1152588	14	64688175	G	C	0.39071	chr14:64983469:64988205:clu_251400_	14	64985837	ZBTB1	N	-0.126904	0.0309796	4.19672e-05
rs34569310	14	64719018	G	A	0.420765	chr14:64983469:64988205:clu_251400_	14	64985837	ZBTB1	N	-0.114802	0.0344771	0.00086908
rs1256044	14	64734027	G	A	0.398907	chr14:64983469:64988205:clu_251400_	14	64985837	ZBTB1	N	-0.120908	0.0308958	9.09958e-05
rs1256043	14	64734282	A	G	0.398907	chr14:64983469:64988205:clu_251400_	14	64985837	ZBTB1	N	-0.120813	0.0309298	9.38227e-05
rs1256042	14	64734567	A	G	0.398907	chr14:64983469:64988205:clu_251400_	14	64985837	ZBTB1	N	-0.0943524	0.0344382	0.00614847
rs1256030	14	64747170	A	G	0.459016	chr14:64983469:64988205:clu_251400_	14	64985837	ZBTB1	N	-0.115879	0.0307464	0.000163984
rs1152588	14	64688175	G	C	0.39071	chr14:64987722:64988205:clu_251400_	14	64987964	ZBTB1	N	0.134616	0.0322289	2.95564e-05
rs34569310	14	64719018	G	A	0.420765	chr14:64987722:64988205:clu_251400_	14	64987964	ZBTB1	N	0.169216	0.03952	1.85399e-05
rs1256044	14	64734027	G	A	0.398907	chr14:64987722:64988205:clu_251400_	14	64987964	ZBTB1	N	0.132032	0.0321202	3.94696e-05
rs1256043	14	64734282	A	G	0.398907	chr14:64987722:64988205:clu_251400_	14	64987964	ZBTB1	N	0.133441	0.0321523	3.32063e-05
rs1256042	14	64734567	A	G	0.398907	chr14:64987722:64988205:clu_251400_	14	64987964	ZBTB1	N	0.151001	0.0393674	0.000125214
rs1256030	14	64747170	A	G	0.459016	chr14:64987722:64988205:clu_251400_	14	64987964	ZBTB1	N	0.119993	0.0320531	0.000181425
rs1152588	14	64688175	G	C	0.39071	ENSG00000126803.9	14	65007757	HSPA2	+	0.0113831	0.00854848	0.182995
rs34569310	14	64719018	G	A	0.420765	ENSG00000126803.9	14	65007757	HSPA2	+	0.0223354	0.00844776	0.00819454
rs1256044	14	64734027	G	A	0.398907	ENSG00000126803.9	14	65007757	HSPA2	+	0.0117268	0.00851767	0.168588
rs1256043	14	64734282	A	G	0.398907	ENSG00000126803.9	14	65007757	HSPA2	+	0.0117396	0.00851767	0.168122
rs1256042	14	64734567	A	G	0.398907	ENSG00000126803.9	14	65007757	HSPA2	+	0.0183436	0.00851726	0.0312643
rs1256030	14	64747170	A	G	0.459016	ENSG00000126803.9	14	65007757	HSPA2	+	0.00990898	0.00836999	0.236464
rs1152588	14	64688175	G	C	0.39071	ENSG00000126822.17	14	65193893	PLEKHG3	+	0.00679853	0.00854865	0.426453
rs34569310	14	64719018	G	A	0.420765	ENSG00000126822.17	14	65193893	PLEKHG3	+	0.00890976	0.00844862	0.291617
rs1256044	14	64734027	G	A	0.398907	ENSG00000126822.17	14	65193893	PLEKHG3	+	0.00672894	0.00851785	0.429539
rs1256043	14	64734282	A	G	0.398907	ENSG00000126822.17	14	65193893	PLEKHG3	+	0.00678909	0.00851785	0.425426
rs1256042	14	64734567	A	G	0.398907	ENSG00000126822.17	14	65193893	PLEKHG3	+	0.00571901	0.00851788	0.501958
rs1256030	14	64747170	A	G	0.459016	ENSG00000126822.17	14	65193893	PLEKHG3	+	0.00812912	0.00837006	0.331441
rs1152588	14	64688175	G	C	0.39071	chr14:65194700:65195714:clu_251421_	14	65195207	PLEKHG3	N	0.097829	0.0303475	0.00126581
rs34569310	14	64719018	G	A	0.420765	chr14:65194700:65195714:clu_251421_	14	65195207	PLEKHG3	N	0.114705	0.0372906	0.00209814
rs1256044	14	64734027	G	A	0.398907	chr14:65194700:65195714:clu_251421_	14	65195207	PLEKHG3	N	0.0840417	0.0301904	0.00537392
rs1256043	14	64734282	A	G	0.398907	chr14:65194700:65195714:clu_251421_	14	65195207	PLEKHG3	N	0.0850886	0.0302145	0.00486032
rs1256042	14	64734567	A	G	0.398907	chr14:65194700:65195714:clu_251421_	14	65195207	PLEKHG3	N	0.103811	0.0372071	0.00526945
rs1256030	14	64747170	A	G	0.459016	chr14:65194700:65195714:clu_251421_	14	65195207	PLEKHG3	N	0.0826555	0.0300502	0.00594892
rs1152588	14	64688175	G	C	0.39071	chr14:65194700:65196961:clu_251421_	14	65195830	PLEKHG3	N	-0.0804202	0.0311028	0.00972013
rs34569310	14	64719018	G	A	0.420765	chr14:65194700:65196961:clu_251421_	14	65195830	PLEKHG3	N	-0.0929915	0.034822	0.00757422
rs1256044	14	64734027	G	A	0.398907	chr14:65194700:65196961:clu_251421_	14	65195830	PLEKHG3	N	-0.0763892	0.03095	0.0135814
rs1256043	14	64734282	A	G	0.398907	chr14:65194700:65196961:clu_251421_	14	65195830	PLEKHG3	N	-0.0769057	0.0309795	0.0130473
rs1256042	14	64734567	A	G	0.398907	chr14:65194700:65196961:clu_251421_	14	65195830	PLEKHG3	N	-0.0848237	0.0347453	0.0146345
rs1256030	14	64747170	A	G	0.459016	chr14:65194700:65196961:clu_251421_	14	65195830	PLEKHG3	N	-0.0698853	0.0308151	0.0233358
rs1152588	14	64688175	G	C	0.39071	chr14:65195811:65196961:clu_251421_	14	65196386	PLEKHG3	N	-0.0448597	0.0284944	0.11541
rs34569310	14	64719018	G	A	0.420765	chr14:65195811:65196961:clu_251421_	14	65196386	PLEKHG3	N	-0.0571802	0.0354901	0.107145
rs1256044	14	64734027	G	A	0.398907	chr14:65195811:65196961:clu_251421_	14	65196386	PLEKHG3	N	-0.0387047	0.028349	0.172161
rs1256043	14	64734282	A	G	0.398907	chr14:65195811:65196961:clu_251421_	14	65196386	PLEKHG3	N	-0.0400498	0.0283713	0.158059
rs1256042	14	64734567	A	G	0.398907	chr14:65195811:65196961:clu_251421_	14	65196386	PLEKHG3	N	-0.0426786	0.0354607	0.228765
rs1256030	14	64747170	A	G	0.459016	chr14:65195811:65196961:clu_251421_	14	65196386	PLEKHG3	N	-0.0454105	0.0281961	0.107283
rs1152588	14	64688175	G	C	0.39071	chr14:65199619:65203003:clu_251423_	14	65201311	PLEKHG3	N	0.0771312	0.0291947	0.00824279
rs34569310	14	64719018	G	A	0.420765	chr14:65199619:65203003:clu_251423_	14	65201311	PLEKHG3	N	0.11908	0.0363006	0.0010366
rs1256044	14	64734027	G	A	0.398907	chr14:65199619:65203003:clu_251423_	14	65201311	PLEKHG3	N	0.0856773	0.0290793	0.00321566
rs1256043	14	64734282	A	G	0.398907	chr14:65199619:65203003:clu_251423_	14	65201311	PLEKHG3	N	0.0865789	0.0291059	0.00293354
rs1256042	14	64734567	A	G	0.398907	chr14:65199619:65203003:clu_251423_	14	65201311	PLEKHG3	N	0.101981	0.0362455	0.00489873
rs1256030	14	64747170	A	G	0.459016	chr14:65199619:65203003:clu_251423_	14	65201311	PLEKHG3	N	0.0765609	0.0289069	0.00808405
rs1152588	14	64688175	G	C	0.39071	chr14:65199619:65203571:clu_251423_	14	65201595	PLEKHG3	N	-0.0274539	0.0323951	0.396734
rs34569310	14	64719018	G	A	0.420765	chr14:65199619:65203571:clu_251423_	14	65201595	PLEKHG3	N	-0.0463346	0.0381536	0.224587
rs1256044	14	64734027	G	A	0.398907	chr14:65199619:65203571:clu_251423_	14	65201595	PLEKHG3	N	-0.0306728	0.032272	0.341886
rs1256043	14	64734282	A	G	0.398907	chr14:65199619:65203571:clu_251423_	14	65201595	PLEKHG3	N	-0.0311717	0.0323033	0.33456
rs1256042	14	64734567	A	G	0.398907	chr14:65199619:65203571:clu_251423_	14	65201595	PLEKHG3	N	-0.036779	0.0380599	0.333871
rs1256030	14	64747170	A	G	0.459016	chr14:65199619:65203571:clu_251423_	14	65201595	PLEKHG3	N	-0.031355	0.0320264	0.327563
rs1152588	14	64688175	G	C	0.39071	chr14:65203092:65203571:clu_251423_	14	65203332	PLEKHG3	N	0.0316788	0.0289479	0.273806
rs34569310	14	64719018	G	A	0.420765	chr14:65203092:65203571:clu_251423_	14	65203332	PLEKHG3	N	0.071211	0.037059	0.0546614
rs1256044	14	64734027	G	A	0.398907	chr14:65203092:65203571:clu_251423_	14	65203332	PLEKHG3	N	0.0378547	0.0288257	0.189106
rs1256043	14	64734282	A	G	0.398907	chr14:65203092:65203571:clu_251423_	14	65203332	PLEKHG3	N	0.0388745	0.0288529	0.177873
rs1256042	14	64734567	A	G	0.398907	chr14:65203092:65203571:clu_251423_	14	65203332	PLEKHG3	N	0.0550956	0.0370412	0.136905
rs1256030	14	64747170	A	G	0.459016	chr14:65203092:65203571:clu_251423_	14	65203332	PLEKHG3	N	0.0346401	0.0285589	0.225155
rs1152588	14	64688175	G	C	0.39071	chr14:65216414:65216699:clu_125015_	14	65216556	SPTB	N	-0.015849	0.0275808	0.565537
rs34569310	14	64719018	G	A	0.420765	chr14:65216414:65216699:clu_125015_	14	65216556	SPTB	N	0.0161639	0.0346261	0.640633
rs1256044	14	64734027	G	A	0.398907	chr14:65216414:65216699:clu_125015_	14	65216556	SPTB	N	-0.00920828	0.0274619	0.737391
rs1256043	14	64734282	A	G	0.398907	chr14:65216414:65216699:clu_125015_	14	65216556	SPTB	N	-0.00982169	0.0274857	0.720839
rs1256042	14	64734567	A	G	0.398907	chr14:65216414:65216699:clu_125015_	14	65216556	SPTB	N	0.0249666	0.0346032	0.470595
rs1256030	14	64747170	A	G	0.459016	chr14:65216414:65216699:clu_125015_	14	65216556	SPTB	N	-0.0114892	0.0273209	0.674101
rs1152588	14	64688175	G	C	0.39071	chr14:65271808:65346510:clu_125027_	14	65309159	SPTB	N	0.000857435	0.0231379	0.970439
rs34569310	14	64719018	G	A	0.420765	chr14:65271808:65346510:clu_125027_	14	65309159	SPTB	N	-0.00534571	0.0348412	0.878059
rs1256044	14	64734027	G	A	0.398907	chr14:65271808:65346510:clu_125027_	14	65309159	SPTB	N	0.00686506	0.0230247	0.76558
rs1256043	14	64734282	A	G	0.398907	chr14:65271808:65346510:clu_125027_	14	65309159	SPTB	N	0.00644958	0.0230452	0.77958
rs1256042	14	64734567	A	G	0.398907	chr14:65271808:65346510:clu_125027_	14	65309159	SPTB	N	0.0015871	0.0348852	0.963713
rs1256030	14	64747170	A	G	0.459016	chr14:65271808:65346510:clu_125027_	14	65309159	SPTB	N	-0.00526603	0.0230053	0.818942
rs1152588	14	64688175	G	C	0.39071	chr14:65346165:65346510:clu_125027_	14	65346338	SPTB	N	0.0330413	0.0235171	0.160025
rs34569310	14	64719018	G	A	0.420765	chr14:65346165:65346510:clu_125027_	14	65346338	SPTB	N	0.031137	0.0336443	0.354718
rs1256044	14	64734027	G	A	0.398907	chr14:65346165:65346510:clu_125027_	14	65346338	SPTB	N	0.0403788	0.0233773	0.0841201
rs1256043	14	64734282	A	G	0.398907	chr14:65346165:65346510:clu_125027_	14	65346338	SPTB	N	0.0400228	0.0233973	0.0871598
rs1256042	14	64734567	A	G	0.398907	chr14:65346165:65346510:clu_125027_	14	65346338	SPTB	N	0.046669	0.0337502	0.166734
rs1256030	14	64747170	A	G	0.459016	chr14:65346165:65346510:clu_125027_	14	65346338	SPTB	N	0.0386098	0.0233097	0.0976439
rs1152588	14	64688175	G	C	0.39071	ENSG00000258289.9	14	65396194	CHURC1	+	0.000417209	0.00854874	0.961076
rs34569310	14	64719018	G	A	0.420765	ENSG00000258289.9	14	65396194	CHURC1	+	0.00642424	0.0084487	0.447026
rs1256044	14	64734027	G	A	0.398907	ENSG00000258289.9	14	65396194	CHURC1	+	0.000685121	0.00851795	0.935893
rs1256043	14	64734282	A	G	0.398907	ENSG00000258289.9	14	65396194	CHURC1	+	0.000773863	0.00851795	0.927611
rs1256042	14	64734567	A	G	0.398907	ENSG00000258289.9	14	65396194	CHURC1	+	0.00346016	0.00851792	0.68458
rs1256030	14	64747170	A	G	0.459016	ENSG00000258289.9	14	65396194	CHURC1	+	0.00101577	0.00837019	0.903409
rs1152588	14	64688175	G	C	0.39071	chr14:65415451:65417043:clu_125040_	14	65416247	RAB15	N	-0.00782069	0.0225944	0.729242
rs34569310	14	64719018	G	A	0.420765	chr14:65415451:65417043:clu_125040_	14	65416247	RAB15	N	-0.00971369	0.028997	0.737633
rs1256044	14	64734027	G	A	0.398907	chr14:65415451:65417043:clu_125040_	14	65416247	RAB15	N	-0.00922353	0.0225278	0.682225
rs1256043	14	64734282	A	G	0.398907	chr14:65415451:65417043:clu_125040_	14	65416247	RAB15	N	-0.0112741	0.0225524	0.61714
rs1256042	14	64734567	A	G	0.398907	chr14:65415451:65417043:clu_125040_	14	65416247	RAB15	N	-0.0203745	0.0290288	0.482759
rs1256030	14	64747170	A	G	0.459016	chr14:65415451:65417043:clu_125040_	14	65416247	RAB15	N	-0.00353166	0.0223711	0.874562
rs1152588	14	64688175	G	C	0.39071	chr14:65415470:65417043:clu_125040_	14	65416256	RAB15	N	0.00559986	0.0267395	0.834119
rs34569310	14	64719018	G	A	0.420765	chr14:65415470:65417043:clu_125040_	14	65416256	RAB15	N	-0.00796298	0.0355978	0.822996
rs1256044	14	64734027	G	A	0.398907	chr14:65415470:65417043:clu_125040_	14	65416256	RAB15	N	0.0072519	0.0266249	0.785335
rs1256043	14	64734282	A	G	0.398907	chr14:65415470:65417043:clu_125040_	14	65416256	RAB15	N	0.00868152	0.0266551	0.744653
rs1256042	14	64734567	A	G	0.398907	chr14:65415470:65417043:clu_125040_	14	65416256	RAB15	N	0.022228	0.0352815	0.528683
rs1256030	14	64747170	A	G	0.459016	chr14:65415470:65417043:clu_125040_	14	65416256	RAB15	N	0.00128575	0.0266707	0.96155
rs1152588	14	64688175	G	C	0.39071	ENSG00000139998.16	14	65426238	RAB15	-	0.0169903	0.00854816	0.0468566
rs34569310	14	64719018	G	A	0.420765	ENSG00000139998.16	14	65426238	RAB15	-	0.018458	0.00844809	0.0288982
rs1256044	14	64734027	G	A	0.398907	ENSG00000139998.16	14	65426238	RAB15	-	0.0174676	0.00851732	0.0402833
rs1256043	14	64734282	A	G	0.398907	ENSG00000139998.16	14	65426238	RAB15	-	0.0173625	0.00851733	0.0415005
rs1256042	14	64734567	A	G	0.398907	ENSG00000139998.16	14	65426238	RAB15	-	0.0218356	0.00851697	0.010354
rs1256030	14	64747170	A	G	0.459016	ENSG00000139998.16	14	65426238	RAB15	-	0.0206019	0.00836931	0.0138319
rs1152588	14	64688175	G	C	0.39071	chr14:65419289:65438671:clu_125042_	14	65428980	RAB15	N	0.0147606	0.0294937	0.616747
rs34569310	14	64719018	G	A	0.420765	chr14:65419289:65438671:clu_125042_	14	65428980	RAB15	N	0.0405599	0.0388466	0.296437
rs1256044	14	64734027	G	A	0.398907	chr14:65419289:65438671:clu_125042_	14	65428980	RAB15	N	0.0265546	0.0293908	0.366259
rs1256043	14	64734282	A	G	0.398907	chr14:65419289:65438671:clu_125042_	14	65428980	RAB15	N	0.0264358	0.0294211	0.368901
rs1256042	14	64734567	A	G	0.398907	chr14:65419289:65438671:clu_125042_	14	65428980	RAB15	N	0.034426	0.038607	0.372553
rs1256030	14	64747170	A	G	0.459016	chr14:65419289:65438671:clu_125042_	14	65428980	RAB15	N	0.0281803	0.029388	0.337607
rs1152588	14	64688175	G	C	0.39071	ENSG00000125952.20	14	65521152	MAX	-	0.00750439	0.00854863	0.380027
rs1256044	14	64734027	G	A	0.398907	ENSG00000125952.20	14	65521152	MAX	-	0.00898011	0.00851778	0.291756
rs1256043	14	64734282	A	G	0.398907	ENSG00000125952.20	14	65521152	MAX	-	0.00873918	0.00851779	0.304896
rs1256030	14	64747170	A	G	0.459016	ENSG00000125952.20	14	65521152	MAX	-	0.0103145	0.00836997	0.217829
rs1152588	14	64688175	G	C	0.39071	chr14:65544146:65544281:clu_125058_	14	65544214	MAX	N	0.0399754	0.0330784	0.226852
rs34569310	14	64719018	G	A	0.420765	chr14:65544146:65544281:clu_125058_	14	65544214	MAX	N	0.0272648	0.0365037	0.455121
rs1256044	14	64734027	G	A	0.398907	chr14:65544146:65544281:clu_125058_	14	65544214	MAX	N	0.0405516	0.0329071	0.217835
rs1256043	14	64734282	A	G	0.398907	chr14:65544146:65544281:clu_125058_	14	65544214	MAX	N	0.0403921	0.0329433	0.220158
rs1256042	14	64734567	A	G	0.398907	chr14:65544146:65544281:clu_125058_	14	65544214	MAX	N	0.0446579	0.0363882	0.219724
rs1256030	14	64747170	A	G	0.459016	chr14:65544146:65544281:clu_125058_	14	65544214	MAX	N	0.0514983	0.0326102	0.114288
rs1152588	14	64688175	G	C	0.39071	chr14:65544146:65544631:clu_125058_	14	65544388	MAX	N	0.0431903	0.0330209	0.190883
rs34569310	14	64719018	G	A	0.420765	chr14:65544146:65544631:clu_125058_	14	65544388	MAX	N	0.0225838	0.0399968	0.572319
rs1256044	14	64734027	G	A	0.398907	chr14:65544146:65544631:clu_125058_	14	65544388	MAX	N	0.0300997	0.0328309	0.359243
rs1256043	14	64734282	A	G	0.398907	chr14:65544146:65544631:clu_125058_	14	65544388	MAX	N	0.0292754	0.0328571	0.372933
rs1256042	14	64734567	A	G	0.398907	chr14:65544146:65544631:clu_125058_	14	65544388	MAX	N	0.046133	0.0397806	0.246176
rs1256030	14	64747170	A	G	0.459016	chr14:65544146:65544631:clu_125058_	14	65544388	MAX	N	0.024596	0.032658	0.451367
rs1152588	14	64688175	G	C	0.39071	chr14:65544361:65544631:clu_125058_	14	65544496	MAX	N	0.0345855	0.0360967	0.337995
rs34569310	14	64719018	G	A	0.420765	chr14:65544361:65544631:clu_125058_	14	65544496	MAX	N	0.022384	0.0382466	0.558375
rs1256044	14	64734027	G	A	0.398907	chr14:65544361:65544631:clu_125058_	14	65544496	MAX	N	0.0392957	0.0359815	0.274786
rs1256043	14	64734282	A	G	0.398907	chr14:65544361:65544631:clu_125058_	14	65544496	MAX	N	0.0399429	0.0360325	0.267636
rs1256042	14	64734567	A	G	0.398907	chr14:65544361:65544631:clu_125058_	14	65544496	MAX	N	0.0296917	0.0379879	0.434444
rs1256030	14	64747170	A	G	0.459016	chr14:65544361:65544631:clu_125058_	14	65544496	MAX	N	0.0406803	0.0357888	0.255673
rs1152588	14	64688175	G	C	0.39071	chr14:65625275:65637371:clu_125055_	14	65631323	CTD-2509G16.2	N	-0.00562541	0.0267662	0.833537
rs34569310	14	64719018	G	A	0.420765	chr14:65625275:65637371:clu_125055_	14	65631323	CTD-2509G16.2	N	0.00744131	0.0398095	0.851721
rs1256044	14	64734027	G	A	0.398907	chr14:65625275:65637371:clu_125055_	14	65631323	CTD-2509G16.2	N	-0.00342567	0.0266019	0.897535
rs1256043	14	64734282	A	G	0.398907	chr14:65625275:65637371:clu_125055_	14	65631323	CTD-2509G16.2	N	-0.00237584	0.0266181	0.928878
rs1256042	14	64734567	A	G	0.398907	chr14:65625275:65637371:clu_125055_	14	65631323	CTD-2509G16.2	N	0.0267372	0.0396936	0.500573
rs1256030	14	64747170	A	G	0.459016	chr14:65625275:65637371:clu_125055_	14	65631323	CTD-2509G16.2	N	-0.0145286	0.026475	0.583165
rs1152588	14	64688175	G	C	0.39071	chr14:65878711:65922339:clu_251461_	14	65900525	FUT8	N	-0.00986698	0.0235244	0.674898
rs34569310	14	64719018	G	A	0.420765	chr14:65878711:65922339:clu_251461_	14	65900525	FUT8	N	-0.0350645	0.0307126	0.253579
rs1256044	14	64734027	G	A	0.398907	chr14:65878711:65922339:clu_251461_	14	65900525	FUT8	N	-0.00102662	0.0234217	0.965038
rs1256043	14	64734282	A	G	0.398907	chr14:65878711:65922339:clu_251461_	14	65900525	FUT8	N	-9.53857e-05	0.0234439	0.996754
rs1256042	14	64734567	A	G	0.398907	chr14:65878711:65922339:clu_251461_	14	65900525	FUT8	N	-0.043188	0.0304838	0.156556
rs1256030	14	64747170	A	G	0.459016	chr14:65878711:65922339:clu_251461_	14	65900525	FUT8	N	-0.0100111	0.0233816	0.668534
rs1152588	14	64688175	G	C	0.39071	chr14:65879932:65922339:clu_251461_	14	65901136	FUT8	N	-0.00843905	0.0277523	0.761064
rs34569310	14	64719018	G	A	0.420765	chr14:65879932:65922339:clu_251461_	14	65901136	FUT8	N	-0.0401609	0.0366246	0.272836
rs1256044	14	64734027	G	A	0.398907	chr14:65879932:65922339:clu_251461_	14	65901136	FUT8	N	-0.0183444	0.0276133	0.506478
rs1256043	14	64734282	A	G	0.398907	chr14:65879932:65922339:clu_251461_	14	65901136	FUT8	N	-0.0188685	0.0276368	0.494776
rs1256042	14	64734567	A	G	0.398907	chr14:65879932:65922339:clu_251461_	14	65901136	FUT8	N	-0.0235707	0.0363365	0.516547
rs1256030	14	64747170	A	G	0.459016	chr14:65879932:65922339:clu_251461_	14	65901136	FUT8	N	-0.0104485	0.0275709	0.704711
rs1152588	14	64688175	G	C	0.39071	chr14:65902791:65922339:clu_251461_	14	65912565	FUT8	N	0.0116353	0.0292825	0.691111
rs34569310	14	64719018	G	A	0.420765	chr14:65902791:65922339:clu_251461_	14	65912565	FUT8	N	0.0112215	0.0354513	0.751599
rs1256044	14	64734027	G	A	0.398907	chr14:65902791:65922339:clu_251461_	14	65912565	FUT8	N	0.0105065	0.0291458	0.718489
rs1256043	14	64734282	A	G	0.398907	chr14:65902791:65922339:clu_251461_	14	65912565	FUT8	N	0.0102593	0.0291703	0.725059
rs1256042	14	64734567	A	G	0.398907	chr14:65902791:65922339:clu_251461_	14	65912565	FUT8	N	0.017099	0.0353809	0.628895
rs1256030	14	64747170	A	G	0.459016	chr14:65902791:65922339:clu_251461_	14	65912565	FUT8	N	0.00739631	0.0290463	0.799002
rs1152588	14	64688175	G	C	0.39071	chr14:65922436:65924612:clu_251461_	14	65923524	FUT8	N	-0.0122839	0.0241084	0.610381
rs34569310	14	64719018	G	A	0.420765	chr14:65922436:65924612:clu_251461_	14	65923524	FUT8	N	0.0211913	0.043262	0.624249
rs1256044	14	64734027	G	A	0.398907	chr14:65922436:65924612:clu_251461_	14	65923524	FUT8	N	-0.0165009	0.0239951	0.491654
rs1256043	14	64734282	A	G	0.398907	chr14:65922436:65924612:clu_251461_	14	65923524	FUT8	N	-0.0144792	0.0240192	0.54663
rs1256042	14	64734567	A	G	0.398907	chr14:65922436:65924612:clu_251461_	14	65923524	FUT8	N	0.0458963	0.0428006	0.283572
rs1256030	14	64747170	A	G	0.459016	chr14:65922436:65924612:clu_251461_	14	65923524	FUT8	N	-0.0028149	0.0241052	0.907038
rs1152588	14	64688175	G	C	0.39071	chr14:65922436:65927806:clu_251461_	14	65925121	FUT8	N	0.00672918	0.0292947	0.81832
rs34569310	14	64719018	G	A	0.420765	chr14:65922436:65927806:clu_251461_	14	65925121	FUT8	N	-0.051617	0.036801	0.160736
rs1256044	14	64734027	G	A	0.398907	chr14:65922436:65927806:clu_251461_	14	65925121	FUT8	N	0.0150708	0.0292554	0.606452
rs1256043	14	64734282	A	G	0.398907	chr14:65922436:65927806:clu_251461_	14	65925121	FUT8	N	0.014848	0.0292937	0.612248
rs1256042	14	64734567	A	G	0.398907	chr14:65922436:65927806:clu_251461_	14	65925121	FUT8	N	-0.0345523	0.0367329	0.346891
rs1256030	14	64747170	A	G	0.459016	chr14:65922436:65927806:clu_251461_	14	65925121	FUT8	N	0.0224969	0.0292138	0.441253
rs1152588	14	64688175	G	C	0.39071	chr14:65927869:65931093:clu_251461_	14	65929481	FUT8	N	-0.0296875	0.0263343	0.259602
rs34569310	14	64719018	G	A	0.420765	chr14:65927869:65931093:clu_251461_	14	65929481	FUT8	N	-0.0406803	0.0369437	0.270835
rs1256044	14	64734027	G	A	0.398907	chr14:65927869:65931093:clu_251461_	14	65929481	FUT8	N	-0.0285708	0.026214	0.275755
rs1256043	14	64734282	A	G	0.398907	chr14:65927869:65931093:clu_251461_	14	65929481	FUT8	N	-0.0291073	0.0262379	0.267275
rs1256042	14	64734567	A	G	0.398907	chr14:65927869:65931093:clu_251461_	14	65929481	FUT8	N	-0.022077	0.0366995	0.547466
rs1256030	14	64747170	A	G	0.459016	chr14:65927869:65931093:clu_251461_	14	65929481	FUT8	N	-0.0302754	0.0262516	0.248796
rs1152588	14	64688175	G	C	0.39071	chr14:65922436:65944918:clu_251461_	14	65933677	FUT8	N	-0.0410752	0.0256386	0.109136
rs34569310	14	64719018	G	A	0.420765	chr14:65922436:65944918:clu_251461_	14	65933677	FUT8	N	-0.0293154	0.0285798	0.305016
rs1256044	14	64734027	G	A	0.398907	chr14:65922436:65944918:clu_251461_	14	65933677	FUT8	N	-0.0527956	0.025542	0.0387332
rs1256043	14	64734282	A	G	0.398907	chr14:65922436:65944918:clu_251461_	14	65933677	FUT8	N	-0.0531811	0.0255711	0.03755
rs1256042	14	64734567	A	G	0.398907	chr14:65922436:65944918:clu_251461_	14	65933677	FUT8	N	-0.0283161	0.0284363	0.31936
rs1256030	14	64747170	A	G	0.459016	chr14:65922436:65944918:clu_251461_	14	65933677	FUT8	N	-0.0609703	0.0254062	0.0164033
rs1152588	14	64688175	G	C	0.39071	chr14:65922436:66028055:clu_251461_	14	65975246	FUT8	N	0.025952	0.0246008	0.29146
rs34569310	14	64719018	G	A	0.420765	chr14:65922436:66028055:clu_251461_	14	65975246	FUT8	N	0.00554689	0.0301823	0.854186
rs1256044	14	64734027	G	A	0.398907	chr14:65922436:66028055:clu_251461_	14	65975246	FUT8	N	0.0188358	0.0245316	0.442595
rs1256043	14	64734282	A	G	0.398907	chr14:65922436:66028055:clu_251461_	14	65975246	FUT8	N	0.0196194	0.0245555	0.4243
rs1256042	14	64734567	A	G	0.398907	chr14:65922436:66028055:clu_251461_	14	65975246	FUT8	N	0.0203369	0.0301215	0.499573
rs1256030	14	64747170	A	G	0.459016	chr14:65922436:66028055:clu_251461_	14	65975246	FUT8	N	0.0145902	0.024325	0.548639
rs1152588	14	64688175	G	C	0.39071	chr14:65924717:66028055:clu_251461_	14	65976386	FUT8	N	0.0179057	0.030704	0.559778
rs34569310	14	64719018	G	A	0.420765	chr14:65924717:66028055:clu_251461_	14	65976386	FUT8	N	0.00300303	0.0401626	0.940396
rs1256044	14	64734027	G	A	0.398907	chr14:65924717:66028055:clu_251461_	14	65976386	FUT8	N	0.0271937	0.030567	0.373659
rs1256043	14	64734282	A	G	0.398907	chr14:65924717:66028055:clu_251461_	14	65976386	FUT8	N	0.0265705	0.0306021	0.385254
rs1256042	14	64734567	A	G	0.398907	chr14:65924717:66028055:clu_251461_	14	65976386	FUT8	N	0.0193587	0.0398878	0.627443
rs1256030	14	64747170	A	G	0.459016	chr14:65924717:66028055:clu_251461_	14	65976386	FUT8	N	0.00916321	0.0305739	0.7644
rs1152588	14	64688175	G	C	0.39071	chr14:65927869:66028055:clu_251461_	14	65977962	FUT8	N	-0.00918734	0.0275933	0.739168
rs34569310	14	64719018	G	A	0.420765	chr14:65927869:66028055:clu_251461_	14	65977962	FUT8	N	-0.00303501	0.0407115	0.940573
rs1256044	14	64734027	G	A	0.398907	chr14:65927869:66028055:clu_251461_	14	65977962	FUT8	N	-0.0167662	0.0274113	0.540767
rs1256043	14	64734282	A	G	0.398907	chr14:65927869:66028055:clu_251461_	14	65977962	FUT8	N	-0.017192	0.0274344	0.530884
rs1256042	14	64734567	A	G	0.398907	chr14:65927869:66028055:clu_251461_	14	65977962	FUT8	N	0.00258346	0.0403408	0.948938
rs1256030	14	64747170	A	G	0.459016	chr14:65927869:66028055:clu_251461_	14	65977962	FUT8	N	0.000761735	0.0274177	0.977836
rs1152588	14	64688175	G	C	0.39071	chr14:65946502:66028055:clu_251461_	14	65987278	FUT8	N	-0.00492472	0.0271374	0.855996
rs34569310	14	64719018	G	A	0.420765	chr14:65946502:66028055:clu_251461_	14	65987278	FUT8	N	0.0126521	0.0312873	0.68593
rs1256044	14	64734027	G	A	0.398907	chr14:65946502:66028055:clu_251461_	14	65987278	FUT8	N	0.0139291	0.0270952	0.607196
rs1256043	14	64734282	A	G	0.398907	chr14:65946502:66028055:clu_251461_	14	65987278	FUT8	N	0.0161177	0.027127	0.552406
rs1256042	14	64734567	A	G	0.398907	chr14:65946502:66028055:clu_251461_	14	65987278	FUT8	N	-0.00430613	0.0312262	0.890319
rs1256030	14	64747170	A	G	0.459016	chr14:65946502:66028055:clu_251461_	14	65987278	FUT8	N	-0.00283408	0.0267701	0.915688
rs1152588	14	64688175	G	C	0.39071	chr14:65955301:66028055:clu_251461_	14	65991678	FUT8	N	0.0213637	0.0274216	0.435931
rs34569310	14	64719018	G	A	0.420765	chr14:65955301:66028055:clu_251461_	14	65991678	FUT8	N	0.0203321	0.0381231	0.593807
rs1256044	14	64734027	G	A	0.398907	chr14:65955301:66028055:clu_251461_	14	65991678	FUT8	N	0.0277506	0.0272268	0.308089
rs1256043	14	64734282	A	G	0.398907	chr14:65955301:66028055:clu_251461_	14	65991678	FUT8	N	0.0273239	0.0272499	0.316
rs1256042	14	64734567	A	G	0.398907	chr14:65955301:66028055:clu_251461_	14	65991678	FUT8	N	0.0301993	0.0378539	0.424995
rs1256030	14	64747170	A	G	0.459016	chr14:65955301:66028055:clu_251461_	14	65991678	FUT8	N	0.0147034	0.0272547	0.589555
rs1152588	14	64688175	G	C	0.39071	chr14:65922436:66082696:clu_251461_	14	66002566	FUT8	N	0.0258608	0.0275475	0.347848
rs34569310	14	64719018	G	A	0.420765	chr14:65922436:66082696:clu_251461_	14	66002566	FUT8	N	0.0032967	0.0341302	0.92305
rs1256044	14	64734027	G	A	0.398907	chr14:65922436:66082696:clu_251461_	14	66002566	FUT8	N	0.0194788	0.0274477	0.477908
rs1256043	14	64734282	A	G	0.398907	chr14:65922436:66082696:clu_251461_	14	66002566	FUT8	N	0.0166053	0.0274805	0.545674
rs1256042	14	64734567	A	G	0.398907	chr14:65922436:66082696:clu_251461_	14	66002566	FUT8	N	0.00193883	0.0340908	0.954647
rs1256030	14	64747170	A	G	0.459016	chr14:65922436:66082696:clu_251461_	14	66002566	FUT8	N	0.0125742	0.0273737	0.64598
rs1152588	14	64688175	G	C	0.39071	chr14:65983106:66028055:clu_251461_	14	66005580	FUT8	N	-0.00560738	0.0287715	0.845476
rs34569310	14	64719018	G	A	0.420765	chr14:65983106:66028055:clu_251461_	14	66005580	FUT8	N	0.0193533	0.0373536	0.604381
rs1256044	14	64734027	G	A	0.398907	chr14:65983106:66028055:clu_251461_	14	66005580	FUT8	N	-0.00672693	0.0285844	0.813948
rs1256043	14	64734282	A	G	0.398907	chr14:65983106:66028055:clu_251461_	14	66005580	FUT8	N	-0.00693043	0.028607	0.808576
rs1256042	14	64734567	A	G	0.398907	chr14:65983106:66028055:clu_251461_	14	66005580	FUT8	N	0.0292134	0.037274	0.433188
rs1256030	14	64747170	A	G	0.459016	chr14:65983106:66028055:clu_251461_	14	66005580	FUT8	N	-0.000968078	0.0285746	0.972974
rs1152588	14	64688175	G	C	0.39071	chr14:65984396:66028055:clu_251461_	14	66006226	FUT8	N	0.0154831	0.0280428	0.580864
rs34569310	14	64719018	G	A	0.420765	chr14:65984396:66028055:clu_251461_	14	66006226	FUT8	N	-0.003792	0.0344438	0.912336
rs1256044	14	64734027	G	A	0.398907	chr14:65984396:66028055:clu_251461_	14	66006226	FUT8	N	0.00786675	0.0279519	0.778374
rs1256043	14	64734282	A	G	0.398907	chr14:65984396:66028055:clu_251461_	14	66006226	FUT8	N	0.00776467	0.0279813	0.7814
rs1256042	14	64734567	A	G	0.398907	chr14:65984396:66028055:clu_251461_	14	66006226	FUT8	N	-0.00308317	0.0343303	0.928439
rs1256030	14	64747170	A	G	0.459016	chr14:65984396:66028055:clu_251461_	14	66006226	FUT8	N	0.0145013	0.0278974	0.603198
rs1152588	14	64688175	G	C	0.39071	chr14:65985025:66028055:clu_251461_	14	66006540	FUT8	N	-0.00154884	0.0288666	0.95721
rs34569310	14	64719018	G	A	0.420765	chr14:65985025:66028055:clu_251461_	14	66006540	FUT8	N	-0.0151523	0.0362671	0.676095
rs1256044	14	64734027	G	A	0.398907	chr14:65985025:66028055:clu_251461_	14	66006540	FUT8	N	0.00267822	0.028715	0.92569
rs1256043	14	64734282	A	G	0.398907	chr14:65985025:66028055:clu_251461_	14	66006540	FUT8	N	0.00185213	0.0287424	0.948621
rs1256042	14	64734567	A	G	0.398907	chr14:65985025:66028055:clu_251461_	14	66006540	FUT8	N	-0.0120009	0.0359962	0.738838
rs1256030	14	64747170	A	G	0.459016	chr14:65985025:66028055:clu_251461_	14	66006540	FUT8	N	0.00187717	0.0286552	0.947769
rs1152588	14	64688175	G	C	0.39071	chr14:66005406:66028055:clu_251461_	14	66016730	FUT8	N	0.0166663	0.024763	0.500926
rs34569310	14	64719018	G	A	0.420765	chr14:66005406:66028055:clu_251461_	14	66016730	FUT8	N	0.0098396	0.0334695	0.768768
rs1256044	14	64734027	G	A	0.398907	chr14:66005406:66028055:clu_251461_	14	66016730	FUT8	N	0.012479	0.0246153	0.612183
rs1256043	14	64734282	A	G	0.398907	chr14:66005406:66028055:clu_251461_	14	66016730	FUT8	N	0.0122846	0.0246342	0.618003
rs1256042	14	64734567	A	G	0.398907	chr14:66005406:66028055:clu_251461_	14	66016730	FUT8	N	0.0130983	0.0334368	0.695255
rs1256030	14	64747170	A	G	0.459016	chr14:66005406:66028055:clu_251461_	14	66016730	FUT8	N	0.00386674	0.024547	0.874832
rs1152588	14	64688175	G	C	0.39071	chr14:66028484:66039930:clu_251461_	14	66034207	FUT8	N	0.00341096	0.0306081	0.911267
rs34569310	14	64719018	G	A	0.420765	chr14:66028484:66039930:clu_251461_	14	66034207	FUT8	N	0.000406868	0.0383479	0.991535
rs1256044	14	64734027	G	A	0.398907	chr14:66028484:66039930:clu_251461_	14	66034207	FUT8	N	0.00377145	0.030473	0.901502
rs1256043	14	64734282	A	G	0.398907	chr14:66028484:66039930:clu_251461_	14	66034207	FUT8	N	0.00303078	0.0305032	0.920853
rs1256042	14	64734567	A	G	0.398907	chr14:66028484:66039930:clu_251461_	14	66034207	FUT8	N	0.021326	0.0381088	0.575746
rs1256030	14	64747170	A	G	0.459016	chr14:66028484:66039930:clu_251461_	14	66034207	FUT8	N	0.00028269	0.0304301	0.992588
rs1152588	14	64688175	G	C	0.39071	ENSG00000033170.17	14	66044074	FUT8	+	0.015705	0.00854824	0.0661777
rs34569310	14	64719018	G	A	0.420765	ENSG00000033170.17	14	66044074	FUT8	+	0.00880045	0.00844863	0.297577
rs1256044	14	64734027	G	A	0.398907	ENSG00000033170.17	14	66044074	FUT8	+	0.0163922	0.0085174	0.0542854
rs1256043	14	64734282	A	G	0.398907	ENSG00000033170.17	14	66044074	FUT8	+	0.0161974	0.00851741	0.057213
rs1256042	14	64734567	A	G	0.398907	ENSG00000033170.17	14	66044074	FUT8	+	0.0066836	0.00851786	0.432654
rs1256030	14	64747170	A	G	0.459016	ENSG00000033170.17	14	66044074	FUT8	+	0.0141299	0.00836978	0.091373
rs1152588	14	64688175	G	C	0.39071	chr14:66028484:66082696:clu_251461_	14	66055590	FUT8	N	0.0115661	0.0245666	0.637779
rs34569310	14	64719018	G	A	0.420765	chr14:66028484:66082696:clu_251461_	14	66055590	FUT8	N	-0.0103576	0.0355659	0.770881
rs1256044	14	64734027	G	A	0.398907	chr14:66028484:66082696:clu_251461_	14	66055590	FUT8	N	0.000982896	0.0244439	0.967925
rs1256043	14	64734282	A	G	0.398907	chr14:66028484:66082696:clu_251461_	14	66055590	FUT8	N	-8.8857e-05	0.0244673	0.997102
rs1256042	14	64734567	A	G	0.398907	chr14:66028484:66082696:clu_251461_	14	66055590	FUT8	N	-0.00754565	0.0353889	0.831155
rs1256030	14	64747170	A	G	0.459016	chr14:66028484:66082696:clu_251461_	14	66055590	FUT8	N	0.00715829	0.0245231	0.770363
rs1152588	14	64688175	G	C	0.39071	chr14:66136198:66188493:clu_251464_	14	66162346	FUT8	N	0.0432002	0.0266879	0.105508
rs34569310	14	64719018	G	A	0.420765	chr14:66136198:66188493:clu_251464_	14	66162346	FUT8	N	0.0354778	0.0351709	0.313107
rs1256044	14	64734027	G	A	0.398907	chr14:66136198:66188493:clu_251464_	14	66162346	FUT8	N	0.0522723	0.0265752	0.0491885
rs1256043	14	64734282	A	G	0.398907	chr14:66136198:66188493:clu_251464_	14	66162346	FUT8	N	0.0512613	0.0265945	0.0539158
rs1256042	14	64734567	A	G	0.398907	chr14:66136198:66188493:clu_251464_	14	66162346	FUT8	N	0.0223391	0.0352545	0.526308
rs1256030	14	64747170	A	G	0.459016	chr14:66136198:66188493:clu_251464_	14	66162346	FUT8	N	0.0433154	0.0263939	0.100773
rs1152588	14	64688175	G	C	0.39071	chr14:66136198:66199949:clu_251464_	14	66168074	FUT8	N	0.0374645	0.0271615	0.167796
rs34569310	14	64719018	G	A	0.420765	chr14:66136198:66199949:clu_251464_	14	66168074	FUT8	N	0.0127395	0.0365132	0.727164
rs1256044	14	64734027	G	A	0.398907	chr14:66136198:66199949:clu_251464_	14	66168074	FUT8	N	0.0310164	0.0270305	0.251191
rs1256043	14	64734282	A	G	0.398907	chr14:66136198:66199949:clu_251464_	14	66168074	FUT8	N	0.0308225	0.0270531	0.254563
rs1256042	14	64734567	A	G	0.398907	chr14:66136198:66199949:clu_251464_	14	66168074	FUT8	N	0.0310606	0.0364583	0.394242
rs1256030	14	64747170	A	G	0.459016	chr14:66136198:66199949:clu_251464_	14	66168074	FUT8	N	0.0302351	0.0268873	0.260796
rs1152588	14	64688175	G	C	0.39071	chr14:66188739:66190865:clu_251464_	14	66189802	FUT8	N	-0.0309184	0.0257166	0.229257
rs34569310	14	64719018	G	A	0.420765	chr14:66188739:66190865:clu_251464_	14	66189802	FUT8	N	-0.00757931	0.0344951	0.826088
rs1256044	14	64734027	G	A	0.398907	chr14:66188739:66190865:clu_251464_	14	66189802	FUT8	N	-0.0257448	0.0255746	0.314102
rs1256043	14	64734282	A	G	0.398907	chr14:66188739:66190865:clu_251464_	14	66189802	FUT8	N	-0.0254599	0.0255951	0.319874
rs1256042	14	64734567	A	G	0.398907	chr14:66188739:66190865:clu_251464_	14	66189802	FUT8	N	-0.0114496	0.0345044	0.740018
rs1256030	14	64747170	A	G	0.459016	chr14:66188739:66190865:clu_251464_	14	66189802	FUT8	N	-0.0065137	0.0253746	0.797409
rs1152588	14	64688175	G	C	0.39071	chr14:66191041:66199949:clu_251464_	14	66195495	FUT8	N	-0.0248516	0.0282069	0.378293
rs34569310	14	64719018	G	A	0.420765	chr14:66191041:66199949:clu_251464_	14	66195495	FUT8	N	-0.0438466	0.0339853	0.196994
rs1256044	14	64734027	G	A	0.398907	chr14:66191041:66199949:clu_251464_	14	66195495	FUT8	N	-0.0294041	0.0280739	0.294924
rs1256043	14	64734282	A	G	0.398907	chr14:66191041:66199949:clu_251464_	14	66195495	FUT8	N	-0.0285277	0.0281039	0.310067
rs1256042	14	64734567	A	G	0.398907	chr14:66191041:66199949:clu_251464_	14	66195495	FUT8	N	-0.0305439	0.0338815	0.367328
rs1256030	14	64747170	A	G	0.459016	chr14:66191041:66199949:clu_251464_	14	66195495	FUT8	N	-0.0386556	0.028052	0.168204
rs1045430	14	75130235	T	G	0.461749	chr14:73198642:73209150:clu_125360_	14	73203896	DPF3	N	-0.00636743	0.029367	0.828347
rs35591392	14	75157713	G	T	0.453552	chr14:73198642:73209150:clu_125360_	14	73203896	DPF3	N	-0.00560762	0.0292199	0.847812
rs12434646	14	75178693	C	T	0.472678	chr14:73198642:73209150:clu_125360_	14	73203896	DPF3	N	-0.00507202	0.0284801	0.858652
rs1045430	14	75130235	T	G	0.461749	chr14:73198642:73219972:clu_125360_	14	73209307	DPF3	N	-0.0116564	0.0267256	0.662726
rs35591392	14	75157713	G	T	0.453552	chr14:73198642:73219972:clu_125360_	14	73209307	DPF3	N	-0.0162663	0.0264223	0.538141
rs12434646	14	75178693	C	T	0.472678	chr14:73198642:73219972:clu_125360_	14	73209307	DPF3	N	-0.0164342	0.0261442	0.529612
rs1045430	14	75130235	T	G	0.461749	chr14:73525413:73538335:clu_251859_	14	73531874	RBM25	N	-0.0278116	0.0332415	0.402787
rs35591392	14	75157713	G	T	0.453552	chr14:73525413:73538335:clu_251859_	14	73531874	RBM25	N	-0.0114022	0.0326457	0.726886
rs12434646	14	75178693	C	T	0.472678	chr14:73525413:73538335:clu_251859_	14	73531874	RBM25	N	-0.02181	0.0325064	0.502255
rs1045430	14	75130235	T	G	0.461749	chr14:73531801:73538335:clu_251859_	14	73535068	RBM25	N	0.0270558	0.0348366	0.437366
rs35591392	14	75157713	G	T	0.453552	chr14:73531801:73538335:clu_251859_	14	73535068	RBM25	N	0.0142827	0.0338859	0.673396
rs12434646	14	75178693	C	T	0.472678	chr14:73531801:73538335:clu_251859_	14	73535068	RBM25	N	0.0211769	0.0337035	0.529788
rs1045430	14	75130235	T	G	0.461749	ENSG00000119707.14	14	73557923	RBM25	+	0.00782281	0.00836642	0.349776
rs35591392	14	75157713	G	T	0.453552	ENSG00000119707.14	14	73557923	RBM25	+	0.00722536	0.00837815	0.388464
rs12434646	14	75178693	C	T	0.472678	ENSG00000119707.14	14	73557923	RBM25	+	0.00892415	0.00835434	0.285428
rs1045430	14	75130235	T	G	0.461749	ENSG00000080815.19	14	73646762	PSEN1	+	0.00461961	0.0083665	0.580842
rs35591392	14	75157713	G	T	0.453552	ENSG00000080815.19	14	73646762	PSEN1	+	0.00559955	0.00837819	0.503912
rs12434646	14	75178693	C	T	0.472678	ENSG00000080815.19	14	73646762	PSEN1	+	0.00344795	0.00835449	0.679822
rs1045430	14	75130235	T	G	0.461749	chr14:73711467:73712344:clu_251907_	14	73711906	PAPLN	N	0.0281358	0.0298017	0.345118
rs35591392	14	75157713	G	T	0.453552	chr14:73711467:73712344:clu_251907_	14	73711906	PAPLN	N	0.0285955	0.0290384	0.324748
rs12434646	14	75178693	C	T	0.472678	chr14:73711467:73712344:clu_251907_	14	73711906	PAPLN	N	0.012245	0.0287525	0.670199
rs1045430	14	75130235	T	G	0.461749	chr14:73712041:73712344:clu_251907_	14	73712192	PAPLN	N	0.00174151	0.0314716	0.955871
rs35591392	14	75157713	G	T	0.453552	chr14:73712041:73712344:clu_251907_	14	73712192	PAPLN	N	-0.00172019	0.0312553	0.956109
rs12434646	14	75178693	C	T	0.472678	chr14:73712041:73712344:clu_251907_	14	73712192	PAPLN	N	0.0125704	0.0307183	0.682382
rs1045430	14	75130235	T	G	0.461749	chr14:73728002:73730353:clu_251908_	14	73729178	PAPLN	N	-0.00125711	0.0318752	0.968541
rs35591392	14	75157713	G	T	0.453552	chr14:73728002:73730353:clu_251908_	14	73729178	PAPLN	N	-0.0226225	0.0300579	0.451673
rs12434646	14	75178693	C	T	0.472678	chr14:73728002:73730353:clu_251908_	14	73729178	PAPLN	N	-0.0143149	0.0297906	0.630859
rs1045430	14	75130235	T	G	0.461749	chr14:73732215:73739203:clu_251910_	14	73735709	PAPLN	N	-0.0674108	0.0338583	0.0464842
rs35591392	14	75157713	G	T	0.453552	chr14:73732215:73739203:clu_251910_	14	73735709	PAPLN	N	-0.0709541	0.0331888	0.0325253
rs12434646	14	75178693	C	T	0.472678	chr14:73732215:73739203:clu_251910_	14	73735709	PAPLN	N	-0.0682851	0.0329834	0.0384254
rs1045430	14	75130235	T	G	0.461749	chr14:73735431:73739203:clu_251910_	14	73737317	PAPLN	N	-0.00271748	0.0283706	0.923691
rs35591392	14	75157713	G	T	0.453552	chr14:73735431:73739203:clu_251910_	14	73737317	PAPLN	N	-0.00445234	0.0280028	0.873672
rs12434646	14	75178693	C	T	0.472678	chr14:73735431:73739203:clu_251910_	14	73737317	PAPLN	N	-0.00976059	0.0257074	0.704183
rs1045430	14	75130235	T	G	0.461749	chr14:73833689:73925199:clu_125380_	14	73879444	NUMB	N	-0.0410001	0.0309631	0.18545
rs35591392	14	75157713	G	T	0.453552	chr14:73833689:73925199:clu_125380_	14	73879444	NUMB	N	-0.0319787	0.030662	0.296974
rs12434646	14	75178693	C	T	0.472678	chr14:73833689:73925199:clu_125380_	14	73879444	NUMB	N	-0.0354629	0.0301428	0.239397
rs1045430	14	75130235	T	G	0.461749	chr14:73959828:73963305:clu_125464_	14	73961566	HEATR4	N	0.0733817	0.0332456	0.0272957
rs35591392	14	75157713	G	T	0.453552	chr14:73959828:73963305:clu_125464_	14	73961566	HEATR4	N	0.0653299	0.0324542	0.0441159
rs12434646	14	75178693	C	T	0.472678	chr14:73959828:73963305:clu_125464_	14	73961566	HEATR4	N	0.0481221	0.0322293	0.135407
rs1045430	14	75130235	T	G	0.461749	chr14:73959828:73964859:clu_125464_	14	73962344	HEATR4	N	0.052413	0.035635	0.141338
rs35591392	14	75157713	G	T	0.453552	chr14:73959828:73964859:clu_125464_	14	73962344	HEATR4	N	0.0431319	0.0354568	0.223808
rs12434646	14	75178693	C	T	0.472678	chr14:73959828:73964859:clu_125464_	14	73962344	HEATR4	N	0.0311218	0.0350227	0.374209
rs1045430	14	75130235	T	G	0.461749	chr14:73962091:73964859:clu_125464_	14	73963475	HEATR4	N	0.0237887	0.0296018	0.421615
rs35591392	14	75157713	G	T	0.453552	chr14:73962091:73964859:clu_125464_	14	73963475	HEATR4	N	0.0300597	0.0292733	0.304485
rs12434646	14	75178693	C	T	0.472678	chr14:73962091:73964859:clu_125464_	14	73963475	HEATR4	N	0.0125117	0.0284381	0.659964
rs1045430	14	75130235	T	G	0.461749	chr14:73963383:73967254:clu_125464_	14	73965318	HEATR4	N	0.0626078	0.0348311	0.0722611
rs35591392	14	75157713	G	T	0.453552	chr14:73963383:73967254:clu_125464_	14	73965318	HEATR4	N	0.0564177	0.0337295	0.0943958
rs12434646	14	75178693	C	T	0.472678	chr14:73963383:73967254:clu_125464_	14	73965318	HEATR4	N	0.0365669	0.0336197	0.276744
rs1045430	14	75130235	T	G	0.461749	chr14:73965844:73969599:clu_125464_	14	73967722	HEATR4	N	0.0196154	0.0306723	0.522487
rs35591392	14	75157713	G	T	0.453552	chr14:73965844:73969599:clu_125464_	14	73967722	HEATR4	N	0.0186975	0.0296245	0.527943
rs12434646	14	75178693	C	T	0.472678	chr14:73965844:73969599:clu_125464_	14	73967722	HEATR4	N	0.0141387	0.0291496	0.62765
rs1045430	14	75130235	T	G	0.461749	chr14:73969717:73974838:clu_125465_	14	73972278	HEATR4	N	-0.0303754	0.0336798	0.367116
rs35591392	14	75157713	G	T	0.453552	chr14:73969717:73974838:clu_125465_	14	73972278	HEATR4	N	-0.0242104	0.0332351	0.466333
rs12434646	14	75178693	C	T	0.472678	chr14:73969717:73974838:clu_125465_	14	73972278	HEATR4	N	-0.0270044	0.0327751	0.409979
rs1045430	14	75130235	T	G	0.461749	chr14:73969717:73976016:clu_125465_	14	73972866	HEATR4	N	-0.0447482	0.0309486	0.148209
rs35591392	14	75157713	G	T	0.453552	chr14:73969717:73976016:clu_125465_	14	73972866	HEATR4	N	-0.0477792	0.0307458	0.120183
rs12434646	14	75178693	C	T	0.472678	chr14:73969717:73976016:clu_125465_	14	73972866	HEATR4	N	-0.0492973	0.0298899	0.0990866
rs1045430	14	75130235	T	G	0.461749	chr14:73973275:73974783:clu_125465_	14	73974029	HEATR4	N	-0.0359427	0.0281938	0.202365
rs35591392	14	75157713	G	T	0.453552	chr14:73973275:73974783:clu_125465_	14	73974029	HEATR4	N	-0.0359171	0.0274623	0.190917
rs12434646	14	75178693	C	T	0.472678	chr14:73973275:73974783:clu_125465_	14	73974029	HEATR4	N	-0.0254512	0.0256746	0.32154
rs1045430	14	75130235	T	G	0.461749	chr14:73973275:73974849:clu_125465_	14	73974062	HEATR4	N	-0.029645	0.0295771	0.316202
rs35591392	14	75157713	G	T	0.453552	chr14:73973275:73974849:clu_125465_	14	73974062	HEATR4	N	-0.03383	0.0291484	0.245799
rs12434646	14	75178693	C	T	0.472678	chr14:73973275:73974849:clu_125465_	14	73974062	HEATR4	N	-0.0393037	0.0281952	0.163322
rs1045430	14	75130235	T	G	0.461749	chr14:73973275:73976016:clu_125465_	14	73974646	HEATR4	N	-0.0270409	0.0288567	0.34872
rs35591392	14	75157713	G	T	0.453552	chr14:73973275:73976016:clu_125465_	14	73974646	HEATR4	N	-0.0370267	0.0286429	0.196115
rs12434646	14	75178693	C	T	0.472678	chr14:73973275:73976016:clu_125465_	14	73974646	HEATR4	N	-0.0334867	0.0282971	0.236652
rs1045430	14	75130235	T	G	0.461749	ENSG00000187105.9	14	73985420	HEATR4	-	0.00853169	0.00836639	0.307844
rs35591392	14	75157713	G	T	0.453552	ENSG00000187105.9	14	73985420	HEATR4	-	0.0108332	0.00837801	0.195994
rs12434646	14	75178693	C	T	0.472678	ENSG00000187105.9	14	73985420	HEATR4	-	0.0216211	0.00835354	0.00964613
rs1045430	14	75130235	T	G	0.461749	ENSG00000184227.8	14	74007173	ACOT1	+	0.00363251	0.00836652	0.664164
rs35591392	14	75157713	G	T	0.453552	ENSG00000184227.8	14	74007173	ACOT1	+	0.00304281	0.00837824	0.716471
rs12434646	14	75178693	C	T	0.472678	ENSG00000184227.8	14	74007173	ACOT1	+	0.00357063	0.00835448	0.669095
rs1045430	14	75130235	T	G	0.461749	chr14:74008399:74009754:clu_251987_	14	74009076	ACOT1	N	0.056985	0.0314708	0.0701834
rs35591392	14	75157713	G	T	0.453552	chr14:74008399:74009754:clu_251987_	14	74009076	ACOT1	N	0.0553142	0.0306805	0.0714016
rs12434646	14	75178693	C	T	0.472678	chr14:74008399:74009754:clu_251987_	14	74009076	ACOT1	N	0.0518207	0.0295457	0.0794445
rs1045430	14	75130235	T	G	0.461749	chr14:74008399:74009832:clu_251987_	14	74009116	ACOT1	N	-0.0217493	0.0338201	0.520167
rs35591392	14	75157713	G	T	0.453552	chr14:74008399:74009832:clu_251987_	14	74009116	ACOT1	N	-0.0202673	0.0336453	0.546921
rs12434646	14	75178693	C	T	0.472678	chr14:74008399:74009832:clu_251987_	14	74009116	ACOT1	N	-0.0204495	0.0332673	0.538751
rs1045430	14	75130235	T	G	0.461749	ENSG00000119673.15	14	74038343	ACOT2	+	1.73121e-05	0.00836655	0.998349
rs35591392	14	75157713	G	T	0.453552	ENSG00000119673.15	14	74038343	ACOT2	+	8.06599e-05	0.00837826	0.992319
rs12434646	14	75178693	C	T	0.472678	ENSG00000119673.15	14	74038343	ACOT2	+	0.000208565	0.00835451	0.980083
rs1045430	14	75130235	T	G	0.461749	chr14:74041914:74054726:clu_251988_	14	74048320	ACOT4	N	-0.00759047	0.0313499	0.808686
rs35591392	14	75157713	G	T	0.453552	chr14:74041914:74054726:clu_251988_	14	74048320	ACOT4	N	-0.0200643	0.0311603	0.519638
rs12434646	14	75178693	C	T	0.472678	chr14:74041914:74054726:clu_251988_	14	74048320	ACOT4	N	-0.0151097	0.030365	0.618765
rs1045430	14	75130235	T	G	0.461749	chr14:74041914:74060406:clu_251988_	14	74051160	ACOT4	N	0.00552413	0.0309113	0.858166
rs35591392	14	75157713	G	T	0.453552	chr14:74041914:74060406:clu_251988_	14	74051160	ACOT4	N	0.00255312	0.0306301	0.933571
rs12434646	14	75178693	C	T	0.472678	chr14:74041914:74060406:clu_251988_	14	74051160	ACOT4	N	0.00454635	0.0301249	0.880042
rs1045430	14	75130235	T	G	0.461749	chr14:74059120:74061753:clu_251988_	14	74060436	ACOT4	N	-0.00745629	0.0270665	0.782947
rs35591392	14	75157713	G	T	0.453552	chr14:74059120:74061753:clu_251988_	14	74060436	ACOT4	N	-0.0071438	0.0267092	0.789111
rs12434646	14	75178693	C	T	0.472678	chr14:74059120:74061753:clu_251988_	14	74060436	ACOT4	N	-0.00355435	0.0265169	0.89337
rs1045430	14	75130235	T	G	0.461749	ENSG00000258603.4	14	74061231	AC005225.2	-	0.00513038	0.00836649	0.539741
rs35591392	14	75157713	G	T	0.453552	ENSG00000258603.4	14	74061231	AC005225.2	-	0.00477102	0.00837821	0.569047
rs12434646	14	75178693	C	T	0.472678	ENSG00000258603.4	14	74061231	AC005225.2	-	0.0048114	0.00835446	0.564678
rs1045430	14	75130235	T	G	0.461749	ENSG00000119661.15	14	74141006	DNAL1	+	0.00826622	0.0083664	0.32314
rs35591392	14	75157713	G	T	0.453552	ENSG00000119661.15	14	74141006	DNAL1	+	0.0098645	0.00837805	0.239028
rs12434646	14	75178693	C	T	0.472678	ENSG00000119661.15	14	74141006	DNAL1	+	0.011542	0.00835423	0.167103
rs1045430	14	75130235	T	G	0.461749	ENSG00000156030.13	14	74219406	MIDEAS	-	0.00127073	0.00836654	0.879279
rs35591392	14	75157713	G	T	0.453552	ENSG00000156030.13	14	74219406	MIDEAS	-	0.00274392	0.00837824	0.743285
rs12434646	14	75178693	C	T	0.472678	ENSG00000156030.13	14	74219406	MIDEAS	-	0.00255365	0.0083545	0.759862
rs1045430	14	75130235	T	G	0.461749	ENSG00000259065.2	14	74262030	AC005520.2	+	0.0151975	0.00836607	0.0692829
rs35591392	14	75157713	G	T	0.453552	ENSG00000259065.2	14	74262030	AC005520.2	+	0.0167378	0.00837767	0.0457266
rs12434646	14	75178693	C	T	0.472678	ENSG00000259065.2	14	74262030	AC005520.2	+	0.0172929	0.00835389	0.038448
rs1045430	14	75130235	T	G	0.461749	chr14:74318646:74325519:clu_251959_	14	74322082	PTGR2	N	0.0377993	0.0314226	0.229002
rs35591392	14	75157713	G	T	0.453552	chr14:74318646:74325519:clu_251959_	14	74322082	PTGR2	N	0.0323934	0.0313135	0.300909
rs12434646	14	75178693	C	T	0.472678	chr14:74318646:74325519:clu_251959_	14	74322082	PTGR2	N	0.0419398	0.0307571	0.172698
rs1045430	14	75130235	T	G	0.461749	chr14:74318707:74325519:clu_251959_	14	74322113	PTGR2	N	0.0211818	0.0322577	0.51141
rs35591392	14	75157713	G	T	0.453552	chr14:74318707:74325519:clu_251959_	14	74322113	PTGR2	N	0.030816	0.0318352	0.333052
rs12434646	14	75178693	C	T	0.472678	chr14:74318707:74325519:clu_251959_	14	74322113	PTGR2	N	0.0153106	0.0310489	0.621935
rs1045430	14	75130235	T	G	0.461749	ENSG00000140043.11	14	74336038	PTGR2	+	0.0119465	0.00836625	0.153308
rs35591392	14	75157713	G	T	0.453552	ENSG00000140043.11	14	74336038	PTGR2	+	0.00737861	0.00837814	0.378482
rs12434646	14	75178693	C	T	0.472678	ENSG00000140043.11	14	74336038	PTGR2	+	0.0095316	0.00835432	0.253904
rs1045430	14	75130235	T	G	0.461749	ENSG00000273711.2	14	74346325	AC005520.5	-	0.0121134	0.00836624	0.147647
rs35591392	14	75157713	G	T	0.453552	ENSG00000273711.2	14	74346325	AC005520.5	-	0.0121318	0.00837795	0.1476
rs12434646	14	75178693	C	T	0.472678	ENSG00000273711.2	14	74346325	AC005520.5	-	0.0134157	0.00835413	0.108302
rs1045430	14	75130235	T	G	0.461749	ENSG00000119725.20	14	74376272	ZNF410	+	0.0156437	0.00836604	0.0614962
rs35591392	14	75157713	G	T	0.453552	ENSG00000119725.20	14	74376272	ZNF410	+	0.0151153	0.00837778	0.0711987
rs12434646	14	75178693	C	T	0.472678	ENSG00000119725.20	14	74376272	ZNF410	+	0.0157425	0.00835399	0.0595068
rs1045430	14	75130235	T	G	0.461749	ENSG00000156050.10	14	74407660	FAM161B	-	0.00349169	0.00836652	0.676429
rs35591392	14	75157713	G	T	0.453552	ENSG00000156050.10	14	74407660	FAM161B	-	0.0033177	0.00837823	0.692112
rs12434646	14	75178693	C	T	0.472678	ENSG00000156050.10	14	74407660	FAM161B	-	0.00134852	0.00835451	0.871769
rs1045430	14	75130235	T	G	0.461749	ENSG00000119723.17	14	74423501	COQ6	+	0.0024674	0.00836653	0.76806
rs35591392	14	75157713	G	T	0.453552	ENSG00000119723.17	14	74423501	COQ6	+	0.00196113	0.00837825	0.814928
rs12434646	14	75178693	C	T	0.472678	ENSG00000119723.17	14	74423501	COQ6	+	0.0014308	0.00835451	0.864018
rs1045430	14	75130235	T	G	0.461749	chr14:74422631:74424850:clu_252077_	14	74423740	COQ6	N	0.0206969	0.0290196	0.475719
rs35591392	14	75157713	G	T	0.453552	chr14:74422631:74424850:clu_252077_	14	74423740	COQ6	N	0.0300138	0.0283134	0.28912
rs12434646	14	75178693	C	T	0.472678	chr14:74422631:74424850:clu_252077_	14	74423740	COQ6	N	0.0243907	0.0277163	0.378854
rs1045430	14	75130235	T	G	0.461749	chr14:74424948:74425674:clu_252077_	14	74425311	COQ6	N	0.0570493	0.0304511	0.0610029
rs35591392	14	75157713	G	T	0.453552	chr14:74424948:74425674:clu_252077_	14	74425311	COQ6	N	0.0600622	0.0302737	0.0472586
rs12434646	14	75178693	C	T	0.472678	chr14:74424948:74425674:clu_252077_	14	74425311	COQ6	N	0.0537395	0.0300242	0.073474
rs1045430	14	75130235	T	G	0.461749	chr14:74424980:74425674:clu_252077_	14	74425327	COQ6	N	0.0204248	0.0279278	0.464569
rs35591392	14	75157713	G	T	0.453552	chr14:74424980:74425674:clu_252077_	14	74425327	COQ6	N	0.0113917	0.0274303	0.677925
rs12434646	14	75178693	C	T	0.472678	chr14:74424980:74425674:clu_252077_	14	74425327	COQ6	N	0.0144057	0.027122	0.595317
rs1045430	14	75130235	T	G	0.461749	chr14:74425927:74426118:clu_252077_	14	74426022	COQ6	N	-0.0199688	0.0304728	0.512276
rs35591392	14	75157713	G	T	0.453552	chr14:74425927:74426118:clu_252077_	14	74426022	COQ6	N	-0.0209716	0.0303155	0.489077
rs12434646	14	75178693	C	T	0.472678	chr14:74425927:74426118:clu_252077_	14	74426022	COQ6	N	-0.0101959	0.0295793	0.730322
rs1045430	14	75130235	T	G	0.461749	chr14:74426225:74427876:clu_252077_	14	74427050	COQ6	N	-0.0148658	0.024168	0.538489
rs35591392	14	75157713	G	T	0.453552	chr14:74426225:74427876:clu_252077_	14	74427050	COQ6	N	-0.0155457	0.0240555	0.518122
rs12434646	14	75178693	C	T	0.472678	chr14:74426225:74427876:clu_252077_	14	74427050	COQ6	N	0.000159337	0.0229732	0.994466
rs1045430	14	75130235	T	G	0.461749	chr14:74428273:74428440:clu_252077_	14	74428356	COQ6	N	-0.00369479	0.0323852	0.909167
rs35591392	14	75157713	G	T	0.453552	chr14:74428273:74428440:clu_252077_	14	74428356	COQ6	N	-5.83137e-05	0.0322623	0.998558
rs12434646	14	75178693	C	T	0.472678	chr14:74428273:74428440:clu_252077_	14	74428356	COQ6	N	-0.0119802	0.0319774	0.707925
rs1045430	14	75130235	T	G	0.461749	chr14:74428273:74429673:clu_252077_	14	74428973	COQ6	N	0.0178064	0.0311985	0.568171
rs35591392	14	75157713	G	T	0.453552	chr14:74428273:74429673:clu_252077_	14	74428973	COQ6	N	0.021932	0.0302542	0.468499
rs12434646	14	75178693	C	T	0.472678	chr14:74428273:74429673:clu_252077_	14	74428973	COQ6	N	0.00482434	0.0301696	0.872954
rs1045430	14	75130235	T	G	0.461749	chr14:74428606:74429673:clu_252077_	14	74429140	COQ6	N	0.00212084	0.0290534	0.941808
rs35591392	14	75157713	G	T	0.453552	chr14:74428606:74429673:clu_252077_	14	74429140	COQ6	N	0.000336921	0.0288704	0.990689
rs12434646	14	75178693	C	T	0.472678	chr14:74428606:74429673:clu_252077_	14	74429140	COQ6	N	-0.0117983	0.0281668	0.67531
rs1045430	14	75130235	T	G	0.461749	chr14:74453848:74454589:clu_125575_	14	74454218	ENTPD5	N	0.0202516	0.0323438	0.531226
rs35591392	14	75157713	G	T	0.453552	chr14:74453848:74454589:clu_125575_	14	74454218	ENTPD5	N	0.0216344	0.0319009	0.497661
rs12434646	14	75178693	C	T	0.472678	chr14:74453848:74454589:clu_125575_	14	74454218	ENTPD5	N	0.0200825	0.0312888	0.520976
rs1045430	14	75130235	T	G	0.461749	ENSG00000187097.13	14	74455407	ENTPD5	-	0.00542371	0.00836649	0.516813
rs35591392	14	75157713	G	T	0.453552	ENSG00000187097.13	14	74455407	ENTPD5	-	0.00852156	0.00837811	0.309095
rs12434646	14	75178693	C	T	0.472678	ENSG00000187097.13	14	74455407	ENTPD5	-	0.00488851	0.00835446	0.558455
rs1045430	14	75130235	T	G	0.461749	chr14:74454875:74477794:clu_125571_	14	74466334	ENTPD5	N	0.0247853	0.0316323	0.433308
rs35591392	14	75157713	G	T	0.453552	chr14:74454875:74477794:clu_125571_	14	74466334	ENTPD5	N	0.0178855	0.029852	0.549079
rs12434646	14	75178693	C	T	0.472678	chr14:74454875:74477794:clu_125571_	14	74466334	ENTPD5	N	0.0284759	0.0297088	0.337811
rs1045430	14	75130235	T	G	0.461749	chr14:74474515:74477794:clu_125571_	14	74476154	ENTPD5	N	-0.050535	0.0311675	0.104932
rs35591392	14	75157713	G	T	0.453552	chr14:74474515:74477794:clu_125571_	14	74476154	ENTPD5	N	-0.0560942	0.0308836	0.0693229
rs12434646	14	75178693	C	T	0.472678	chr14:74474515:74477794:clu_125571_	14	74476154	ENTPD5	N	-0.0520108	0.0301386	0.0843973
rs1045430	14	75130235	T	G	0.461749	chr14:74495952:74496940:clu_252067_	14	74496446	CCDC176	N	0.0486647	0.0323892	0.132968
rs35591392	14	75157713	G	T	0.453552	chr14:74495952:74496940:clu_252067_	14	74496446	CCDC176	N	0.055424	0.031571	0.0791679
rs12434646	14	75178693	C	T	0.472678	chr14:74495952:74496940:clu_252067_	14	74496446	CCDC176	N	0.0632135	0.030913	0.0408659
rs1045430	14	75130235	T	G	0.461749	chr14:74497061:74500731:clu_252067_	14	74498896	CCDC176	N	0.0453993	0.0304697	0.136228
rs35591392	14	75157713	G	T	0.453552	chr14:74497061:74500731:clu_252067_	14	74498896	CCDC176	N	0.0300514	0.0289608	0.29943
rs12434646	14	75178693	C	T	0.472678	chr14:74497061:74500731:clu_252067_	14	74498896	CCDC176	N	0.0459086	0.0285325	0.107617
rs1045430	14	75130235	T	G	0.461749	chr14:74507348:74513464:clu_252068_	14	74510406	CCDC176	N	0.0562841	0.0320395	0.0789672
rs35591392	14	75157713	G	T	0.453552	chr14:74507348:74513464:clu_252068_	14	74510406	CCDC176	N	0.0547012	0.0316982	0.0844039
rs12434646	14	75178693	C	T	0.472678	chr14:74507348:74513464:clu_252068_	14	74510406	CCDC176	N	0.0588554	0.030962	0.0573159
rs1045430	14	75130235	T	G	0.461749	chr14:74507348:74514633:clu_252068_	14	74510990	CCDC176	N	-0.00413481	0.0294638	0.888395
rs35591392	14	75157713	G	T	0.453552	chr14:74507348:74514633:clu_252068_	14	74510990	CCDC176	N	-0.00782239	0.0291321	0.788303
rs12434646	14	75178693	C	T	0.472678	chr14:74507348:74514633:clu_252068_	14	74510990	CCDC176	N	-0.0136253	0.0288992	0.6373
rs1045430	14	75130235	T	G	0.461749	chr14:74507348:74516405:clu_252068_	14	74511876	CCDC176	N	0.0392125	0.0332068	0.23766
rs35591392	14	75157713	G	T	0.453552	chr14:74507348:74516405:clu_252068_	14	74511876	CCDC176	N	0.0463726	0.0319042	0.146087
rs12434646	14	75178693	C	T	0.472678	chr14:74507348:74516405:clu_252068_	14	74511876	CCDC176	N	0.0595313	0.0314834	0.0586407
rs1045430	14	75130235	T	G	0.461749	chr14:74512833:74514633:clu_252068_	14	74513733	CCDC176	N	0.0394047	0.0299372	0.188092
rs35591392	14	75157713	G	T	0.453552	chr14:74512833:74514633:clu_252068_	14	74513733	CCDC176	N	0.0337343	0.0296151	0.254665
rs12434646	14	75178693	C	T	0.472678	chr14:74512833:74514633:clu_252068_	14	74513733	CCDC176	N	0.0445481	0.0292892	0.128267
rs1045430	14	75130235	T	G	0.461749	chr14:74507348:74521897:clu_252068_	14	74514622	CCDC176	N	0.0255476	0.0295274	0.386921
rs35591392	14	75157713	G	T	0.453552	chr14:74507348:74521897:clu_252068_	14	74514622	CCDC176	N	0.0191859	0.0293863	0.513831
rs12434646	14	75178693	C	T	0.472678	chr14:74507348:74521897:clu_252068_	14	74514622	CCDC176	N	0.015378	0.028955	0.59535
rs1045430	14	75130235	T	G	0.461749	chr14:74507348:74522287:clu_252068_	14	74514818	CCDC176	N	-0.00957719	0.0318171	0.763409
rs35591392	14	75157713	G	T	0.453552	chr14:74507348:74522287:clu_252068_	14	74514818	CCDC176	N	-0.0186554	0.0315933	0.554865
rs12434646	14	75178693	C	T	0.472678	chr14:74507348:74522287:clu_252068_	14	74514818	CCDC176	N	-0.0106948	0.03075	0.727993
rs1045430	14	75130235	T	G	0.461749	chr14:74512833:74522287:clu_252068_	14	74517560	CCDC176	N	0.0346531	0.0324172	0.285082
rs35591392	14	75157713	G	T	0.453552	chr14:74512833:74522287:clu_252068_	14	74517560	CCDC176	N	0.0226292	0.0322339	0.482659
rs12434646	14	75178693	C	T	0.472678	chr14:74512833:74522287:clu_252068_	14	74517560	CCDC176	N	0.0347074	0.0318979	0.276561
rs1045430	14	75130235	T	G	0.461749	ENSG00000119636.16	14	74517809	BBOF1	+	0.0133012	0.00836618	0.111862
rs35591392	14	75157713	G	T	0.453552	ENSG00000119636.16	14	74517809	BBOF1	+	0.0103701	0.00837803	0.2158
rs12434646	14	75178693	C	T	0.472678	ENSG00000119636.16	14	74517809	BBOF1	+	0.00788612	0.00835438	0.345195
rs1045430	14	75130235	T	G	0.461749	chr14:74514777:74522287:clu_252068_	14	74518532	CCDC176	N	0.0148754	0.0325786	0.647958
rs35591392	14	75157713	G	T	0.453552	chr14:74514777:74522287:clu_252068_	14	74518532	CCDC176	N	0.0172617	0.0319447	0.588949
rs12434646	14	75178693	C	T	0.472678	chr14:74514777:74522287:clu_252068_	14	74518532	CCDC176	N	0.0208561	0.030956	0.500479
rs1045430	14	75130235	T	G	0.461749	chr14:74516898:74522287:clu_252068_	14	74519592	CCDC176	N	-0.00265937	0.029817	0.928931
rs35591392	14	75157713	G	T	0.453552	chr14:74516898:74522287:clu_252068_	14	74519592	CCDC176	N	0.00182916	0.0295658	0.950668
rs12434646	14	75178693	C	T	0.472678	chr14:74516898:74522287:clu_252068_	14	74519592	CCDC176	N	0.00678648	0.0292224	0.816355
rs1045430	14	75130235	T	G	0.461749	chr14:74531623:74533408:clu_125536_	14	74532516	ALDH6A1	N	-0.040141	0.031571	0.203567
rs35591392	14	75157713	G	T	0.453552	chr14:74531623:74533408:clu_125536_	14	74532516	ALDH6A1	N	-0.0499051	0.0306833	0.103852
rs12434646	14	75178693	C	T	0.472678	chr14:74531623:74533408:clu_125536_	14	74532516	ALDH6A1	N	-0.0454176	0.0305335	0.136891
rs1045430	14	75130235	T	G	0.461749	ENSG00000119711.13	14	74537372	ALDH6A1	-	0.000311897	0.00836655	0.970262
rs35591392	14	75157713	G	T	0.453552	ENSG00000119711.13	14	74537372	ALDH6A1	-	9.09362e-05	0.00837826	0.99134
rs12434646	14	75178693	C	T	0.472678	ENSG00000119711.13	14	74537372	ALDH6A1	-	0.000442167	0.00835451	0.957791
rs1045430	14	75130235	T	G	0.461749	ENSG00000205659.11	14	74609718	LIN52	+	0.00117798	0.00836654	0.888031
rs35591392	14	75157713	G	T	0.453552	ENSG00000205659.11	14	74609718	LIN52	+	0.00078289	0.00837826	0.925552
rs12434646	14	75178693	C	T	0.472678	ENSG00000205659.11	14	74609718	LIN52	+	0.00264388	0.0083545	0.751652
rs1045430	14	75130235	T	G	0.461749	chr14:74564563:74665625:clu_252102_	14	74615094	LIN52	N	0.022443	0.0308957	0.467587
rs35591392	14	75157713	G	T	0.453552	chr14:74564563:74665625:clu_252102_	14	74615094	LIN52	N	0.0225978	0.0296233	0.44556
rs12434646	14	75178693	C	T	0.472678	chr14:74564563:74665625:clu_252102_	14	74615094	LIN52	N	0.0178031	0.0293673	0.544368
rs1045430	14	75130235	T	G	0.461749	chr14:74753201:74753404:clu_125607_	14	74753302	ABCD4	N	0.0220471	0.0279035	0.429458
rs35591392	14	75157713	G	T	0.453552	chr14:74753201:74753404:clu_125607_	14	74753302	ABCD4	N	0.0363653	0.0271187	0.179932
rs12434646	14	75178693	C	T	0.472678	chr14:74753201:74753404:clu_125607_	14	74753302	ABCD4	N	0.0317833	0.0268248	0.236078
rs1045430	14	75130235	T	G	0.461749	chr14:74753269:74753404:clu_125607_	14	74753336	ABCD4	N	0.0305323	0.0280988	0.27721
rs35591392	14	75157713	G	T	0.453552	chr14:74753269:74753404:clu_125607_	14	74753336	ABCD4	N	0.0446475	0.0270519	0.0988529
rs12434646	14	75178693	C	T	0.472678	chr14:74753269:74753404:clu_125607_	14	74753336	ABCD4	N	0.0307925	0.0257239	0.231292
rs1045430	14	75130235	T	G	0.461749	chr14:74756222:74756994:clu_125611_	14	74756608	ABCD4	N	0.00457398	0.0300951	0.879199
rs35591392	14	75157713	G	T	0.453552	chr14:74756222:74756994:clu_125611_	14	74756608	ABCD4	N	0.00675644	0.0299533	0.821539
rs12434646	14	75178693	C	T	0.472678	chr14:74756222:74756994:clu_125611_	14	74756608	ABCD4	N	0.0132164	0.0294589	0.653692
rs12434646	14	75178693	C	T	0.472678	ENSG00000119688.21	14	74760865	ABCD4	-	0.0115671	0.00835423	0.166181
rs1045430	14	75130235	T	G	0.461749	chr14:74763152:74766853:clu_125614_	14	74765002	ABCD4	N	-0.0286068	0.0300629	0.341316
rs35591392	14	75157713	G	T	0.453552	chr14:74763152:74766853:clu_125614_	14	74765002	ABCD4	N	-0.0261858	0.0275193	0.341328
rs12434646	14	75178693	C	T	0.472678	chr14:74763152:74766853:clu_125614_	14	74765002	ABCD4	N	-0.0198621	0.026799	0.458602
rs1045430	14	75130235	T	G	0.461749	chr14:74764772:74766251:clu_125614_	14	74765512	ABCD4	N	-0.0283878	0.0281052	0.31247
rs35591392	14	75157713	G	T	0.453552	chr14:74764772:74766251:clu_125614_	14	74765512	ABCD4	N	-0.0306432	0.0271524	0.259082
rs12434646	14	75178693	C	T	0.472678	chr14:74764772:74766251:clu_125614_	14	74765512	ABCD4	N	-0.0331322	0.0269025	0.218112
rs1045430	14	75130235	T	G	0.461749	chr14:74764772:74766853:clu_125614_	14	74765812	ABCD4	N	-0.0353918	0.0315637	0.262169
rs35591392	14	75157713	G	T	0.453552	chr14:74764772:74766853:clu_125614_	14	74765812	ABCD4	N	-0.0313297	0.0313597	0.317774
rs12434646	14	75178693	C	T	0.472678	chr14:74764772:74766853:clu_125614_	14	74765812	ABCD4	N	-0.0270023	0.0306434	0.378221
rs1045430	14	75130235	T	G	0.461749	chr14:74766378:74766853:clu_125614_	14	74766616	ABCD4	N	0.0098976	0.0286766	0.729984
rs35591392	14	75157713	G	T	0.453552	chr14:74766378:74766853:clu_125614_	14	74766616	ABCD4	N	0.00163437	0.0281443	0.953692
rs12434646	14	75178693	C	T	0.472678	chr14:74766378:74766853:clu_125614_	14	74766616	ABCD4	N	-0.0143316	0.0274459	0.601548
rs1045430	14	75130235	T	G	0.461749	chr14:74764772:74769578:clu_125614_	14	74767175	ABCD4	N	-0.0369753	0.0282292	0.190256
rs35591392	14	75157713	G	T	0.453552	chr14:74764772:74769578:clu_125614_	14	74767175	ABCD4	N	-0.0372545	0.0268331	0.165023
rs12434646	14	75178693	C	T	0.472678	chr14:74764772:74769578:clu_125614_	14	74767175	ABCD4	N	-0.0210715	0.0263019	0.42305
rs1045430	14	75130235	T	G	0.461749	ENSG00000119655.11	14	74951887	NPC2	-	0.013421	0.00836617	0.108671
rs35591392	14	75157713	G	T	0.453552	ENSG00000119655.11	14	74951887	NPC2	-	0.0132895	0.00837789	0.11268
rs12434646	14	75178693	C	T	0.472678	ENSG00000119655.11	14	74951887	NPC2	-	0.0128508	0.00835417	0.123986
rs1045430	14	75130235	T	G	0.461749	ENSG00000165898.14	14	74962134	ISCA2	+	0.00688133	0.00836645	0.410797
rs35591392	14	75157713	G	T	0.453552	ENSG00000165898.14	14	74962134	ISCA2	+	0.00589746	0.00837818	0.481491
rs12434646	14	75178693	C	T	0.472678	ENSG00000165898.14	14	74962134	ISCA2	+	0.00464371	0.00835447	0.578323
rs1045430	14	75130235	T	G	0.461749	chr14:75134080:75136352:clu_125634_	14	75135216	AREL1	N	-0.192648	0.0320539	1.85375e-09
rs35591392	14	75157713	G	T	0.453552	chr14:75134080:75136352:clu_125634_	14	75135216	AREL1	N	-0.191322	0.031662	1.5161e-09
rs12434646	14	75178693	C	T	0.472678	chr14:75134080:75136352:clu_125634_	14	75135216	AREL1	N	-0.167697	0.029565	1.41011e-08
rs1045430	14	75130235	T	G	0.461749	ENSG00000119596.18	14	75278078	YLPM1	+	0.0262132	0.00836512	0.00172658
rs35591392	14	75157713	G	T	0.453552	ENSG00000119596.18	14	75278078	YLPM1	+	0.0268705	0.00837676	0.00133779
rs12434646	14	75178693	C	T	0.472678	ENSG00000119596.18	14	75278078	YLPM1	+	0.026629	0.00835303	0.00143287
rs12434646	14	75178693	C	T	0.472678	ENSG00000119689.15	14	75359520	DLST	+	0.0339128	0.00835211	4.89912e-05
rs1045430	14	75130235	T	G	0.461749	chr14:75375635:75377951:clu_125686_	14	75376793	RPS6KL1	N	0.174372	0.028928	1.66233e-09
rs35591392	14	75157713	G	T	0.453552	chr14:75375635:75377951:clu_125686_	14	75376793	RPS6KL1	N	0.176778	0.0275702	1.43679e-10
rs12434646	14	75178693	C	T	0.472678	chr14:75375635:75377951:clu_125686_	14	75376793	RPS6KL1	N	0.168744	0.0270305	4.30023e-10
rs1045430	14	75130235	T	G	0.461749	chr14:75375893:75377951:clu_125686_	14	75376922	RPS6KL1	N	0.156474	0.0336913	3.41178e-06
rs35591392	14	75157713	G	T	0.453552	chr14:75375893:75377951:clu_125686_	14	75376922	RPS6KL1	N	0.150124	0.0335405	7.60834e-06
rs12434646	14	75178693	C	T	0.472678	chr14:75375893:75377951:clu_125686_	14	75376922	RPS6KL1	N	0.152167	0.0332102	4.60661e-06
rs1045430	14	75130235	T	G	0.461749	chr14:75376851:75377951:clu_125686_	14	75377401	RPS6KL1	N	-0.110938	0.0310957	0.000360202
rs35591392	14	75157713	G	T	0.453552	chr14:75376851:75377951:clu_125686_	14	75377401	RPS6KL1	N	-0.114534	0.0308902	0.000209077
rs12434646	14	75178693	C	T	0.472678	chr14:75376851:75377951:clu_125686_	14	75377401	RPS6KL1	N	-0.109983	0.0302254	0.00027395
rs1045430	14	75130235	T	G	0.461749	ENSG00000198208.12	14	75380329	RPS6KL1	-	0.0732141	0.00835539	1.90981e-18
rs35591392	14	75157713	G	T	0.453552	ENSG00000198208.12	14	75380329	RPS6KL1	-	0.0742398	0.0083668	7.11141e-19
rs12434646	14	75178693	C	T	0.472678	ENSG00000198208.12	14	75380329	RPS6KL1	-	0.0671166	0.00834512	8.79416e-16
rs1045430	14	75130235	T	G	0.461749	chr14:75378544:75383176:clu_125687_	14	75380860	RPS6KL1	N	-0.0447447	0.0295463	0.129926
rs35591392	14	75157713	G	T	0.453552	chr14:75378544:75383176:clu_125687_	14	75380860	RPS6KL1	N	-0.0429111	0.0291888	0.141529
rs12434646	14	75178693	C	T	0.472678	chr14:75378544:75383176:clu_125687_	14	75380860	RPS6KL1	N	-0.0333047	0.0281318	0.236459
rs1045430	14	75130235	T	G	0.461749	chr14:75378544:75385216:clu_125687_	14	75381880	RPS6KL1	N	-0.114655	0.0287153	6.52879e-05
rs35591392	14	75157713	G	T	0.453552	chr14:75378544:75385216:clu_125687_	14	75381880	RPS6KL1	N	-0.111458	0.0278944	6.45016e-05
rs12434646	14	75178693	C	T	0.472678	chr14:75378544:75385216:clu_125687_	14	75381880	RPS6KL1	N	-0.108477	0.0276298	8.6338e-05
rs1045430	14	75130235	T	G	0.461749	chr14:75378544:75386548:clu_125687_	14	75382546	RPS6KL1	N	0.167917	0.0324937	2.37014e-07
rs35591392	14	75157713	G	T	0.453552	chr14:75378544:75386548:clu_125687_	14	75382546	RPS6KL1	N	0.171507	0.0301985	1.3524e-08
rs12434646	14	75178693	C	T	0.472678	chr14:75378544:75386548:clu_125687_	14	75382546	RPS6KL1	N	0.141063	0.0298028	2.20996e-06
rs1045430	14	75130235	T	G	0.461749	chr14:75388264:75389044:clu_125688_	14	75388654	RPS6KL1	N	-0.100377	0.033738	0.00292811
rs35591392	14	75157713	G	T	0.453552	chr14:75388264:75389044:clu_125688_	14	75388654	RPS6KL1	N	-0.107228	0.033454	0.00134948
rs12434646	14	75178693	C	T	0.472678	chr14:75388264:75389044:clu_125688_	14	75388654	RPS6KL1	N	-0.0871553	0.0324046	0.00715382
rs1045430	14	75130235	T	G	0.461749	chr14:75388264:75389883:clu_125688_	14	75389074	RPS6KL1	N	-0.234902	0.0318593	1.66727e-13
rs35591392	14	75157713	G	T	0.453552	chr14:75388264:75389883:clu_125688_	14	75389074	RPS6KL1	N	-0.239867	0.0316996	3.82266e-14
rs12434646	14	75178693	C	T	0.472678	chr14:75388264:75389883:clu_125688_	14	75389074	RPS6KL1	N	-0.212457	0.0315068	1.5492e-11
rs1045430	14	75130235	T	G	0.461749	chr14:75389145:75389883:clu_125688_	14	75389514	RPS6KL1	N	0.0829296	0.029078	0.00434483
rs35591392	14	75157713	G	T	0.453552	chr14:75389145:75389883:clu_125688_	14	75389514	RPS6KL1	N	0.0730306	0.0286606	0.0108307
rs12434646	14	75178693	C	T	0.472678	chr14:75389145:75389883:clu_125688_	14	75389514	RPS6KL1	N	0.0721552	0.0279609	0.00986364
rs1045430	14	75130235	T	G	0.461749	chr14:75471603:75472600:clu_252187_	14	75472102	EIF2B2	N	0.0173486	0.0304041	0.568271
rs35591392	14	75157713	G	T	0.453552	chr14:75471603:75472600:clu_252187_	14	75472102	EIF2B2	N	0.0291757	0.0286804	0.309024
rs12434646	14	75178693	C	T	0.472678	chr14:75471603:75472600:clu_252187_	14	75472102	EIF2B2	N	0.0282703	0.0276646	0.306831
rs1045430	14	75130235	T	G	0.461749	ENSG00000119718.11	14	75474346	EIF2B2	+	0.0293364	0.00836476	0.000452937
rs35591392	14	75157713	G	T	0.453552	ENSG00000119718.11	14	75474346	EIF2B2	+	0.0297645	0.00837642	0.000380322
rs12434646	14	75178693	C	T	0.472678	ENSG00000119718.11	14	75474346	EIF2B2	+	0.0333059	0.0083522	6.67241e-05
rs1045430	14	75130235	T	G	0.461749	ENSG00000119684.16	14	75499353	MLH3	-	0.0526457	0.00836078	3.03971e-10
rs35591392	14	75157713	G	T	0.453552	ENSG00000119684.16	14	75499353	MLH3	-	0.0533399	0.00837235	1.8785e-10
rs12434646	14	75178693	C	T	0.472678	ENSG00000119684.16	14	75499353	MLH3	-	0.0454703	0.0083502	5.16844e-08
rs1045430	14	75130235	T	G	0.461749	chr14:75498882:75505043:clu_125677_	14	75501962	MLH3	N	0.0467567	0.0294709	0.112617
rs35591392	14	75157713	G	T	0.453552	chr14:75498882:75505043:clu_125677_	14	75501962	MLH3	N	0.0366571	0.0283354	0.195774
rs12434646	14	75178693	C	T	0.472678	chr14:75498882:75505043:clu_125677_	14	75501962	MLH3	N	0.0285167	0.02761	0.301679
rs1045430	14	75130235	T	G	0.461749	chr14:75505115:75506614:clu_125678_	14	75505864	MLH3	N	0.189067	0.0334732	1.62031e-08
rs35591392	14	75157713	G	T	0.453552	chr14:75505115:75506614:clu_125678_	14	75505864	MLH3	N	0.193814	0.0332397	5.51678e-09
rs12434646	14	75178693	C	T	0.472678	chr14:75505115:75506614:clu_125678_	14	75505864	MLH3	N	0.180509	0.0328873	4.0487e-08
rs1045430	14	75130235	T	G	0.461749	chr14:75505115:75508318:clu_125678_	14	75506716	MLH3	N	-0.278541	0.0363263	1.75028e-14
rs35591392	14	75157713	G	T	0.453552	chr14:75505115:75508318:clu_125678_	14	75506716	MLH3	N	-0.271829	0.0359616	4.06603e-14
rs12434646	14	75178693	C	T	0.472678	chr14:75505115:75508318:clu_125678_	14	75506716	MLH3	N	-0.260795	0.0356813	2.6911e-13
rs1045430	14	75130235	T	G	0.461749	chr14:75506718:75508318:clu_125678_	14	75507518	MLH3	N	0.0892187	0.0295212	0.00250949
rs35591392	14	75157713	G	T	0.453552	chr14:75506718:75508318:clu_125678_	14	75507518	MLH3	N	0.0870666	0.0283052	0.00209805
rs12434646	14	75178693	C	T	0.472678	chr14:75506718:75508318:clu_125678_	14	75507518	MLH3	N	0.0956088	0.0280429	0.00065113
rs1045430	14	75130235	T	G	0.461749	chr14:75520362:75523150:clu_125679_	14	75521756	ACYP1	N	-0.0537732	0.0329816	0.103017
rs35591392	14	75157713	G	T	0.453552	chr14:75520362:75523150:clu_125679_	14	75521756	ACYP1	N	-0.05729	0.0317342	0.0710265
rs12434646	14	75178693	C	T	0.472678	chr14:75520362:75523150:clu_125679_	14	75521756	ACYP1	N	-0.038915	0.0311926	0.212188
rs1045430	14	75130235	T	G	0.461749	chr14:75523263:75530173:clu_125679_	14	75526718	ACYP1	N	-0.0468284	0.0294776	0.112149
rs35591392	14	75157713	G	T	0.453552	chr14:75523263:75530173:clu_125679_	14	75526718	ACYP1	N	-0.0415615	0.0287765	0.148657
rs12434646	14	75178693	C	T	0.472678	chr14:75523263:75530173:clu_125679_	14	75526718	ACYP1	N	-0.0419367	0.028223	0.137304
rs1045430	14	75130235	T	G	0.461749	ENSG00000119640.9	14	75528063	ACYP1	-	0.0107536	0.00836631	0.198671
rs35591392	14	75157713	G	T	0.453552	ENSG00000119640.9	14	75528063	ACYP1	-	0.0099188	0.00837805	0.236451
rs12434646	14	75178693	C	T	0.472678	ENSG00000119640.9	14	75528063	ACYP1	-	0.0119719	0.00835421	0.151848
rs1045430	14	75130235	T	G	0.461749	chr14:75538099:75544235:clu_252193_	14	75541167	ZC2HC1C	N	0.0490253	0.0301365	0.103786
rs35591392	14	75157713	G	T	0.453552	chr14:75538099:75544235:clu_252193_	14	75541167	ZC2HC1C	N	0.0642428	0.0294651	0.0292352
rs12434646	14	75178693	C	T	0.472678	chr14:75538099:75544235:clu_252193_	14	75541167	ZC2HC1C	N	0.0396733	0.0288912	0.169692
rs1045430	14	75130235	T	G	0.461749	chr14:75538614:75544235:clu_252193_	14	75541424	ZC2HC1C	N	-0.0423343	0.0306809	0.16764
rs35591392	14	75157713	G	T	0.453552	chr14:75538614:75544235:clu_252193_	14	75541424	ZC2HC1C	N	-0.0572115	0.0298962	0.0556624
rs12434646	14	75178693	C	T	0.472678	chr14:75538614:75544235:clu_252193_	14	75541424	ZC2HC1C	N	-0.0501581	0.0288674	0.0822928
rs1045430	14	75130235	T	G	0.461749	ENSG00000119703.15	14	75558508	ZC2HC1C	+	0.0174236	0.00836592	0.0372797
rs35591392	14	75157713	G	T	0.453552	ENSG00000119703.15	14	75558508	ZC2HC1C	+	0.0168444	0.00837767	0.0443648
rs12434646	14	75178693	C	T	0.472678	ENSG00000119703.15	14	75558508	ZC2HC1C	+	0.0191918	0.00835374	0.0215963
rs1045430	14	75130235	T	G	0.461749	ENSG00000119638.14	14	75570051	NEK9	-	0.02054	0.00836567	0.014078
rs35591392	14	75157713	G	T	0.453552	ENSG00000119638.14	14	75570051	NEK9	-	0.0219898	0.00837725	0.00866647
rs12434646	14	75178693	C	T	0.472678	ENSG00000119638.14	14	75570051	NEK9	-	0.0179294	0.00835384	0.0318535
rs1045430	14	75130235	T	G	0.461749	ENSG00000170348.9	14	75620743	TMED10	-	0.0380104	0.00836354	5.49941e-06
rs35591392	14	75157713	G	T	0.453552	ENSG00000170348.9	14	75620743	TMED10	-	0.0361853	0.00837554	1.55782e-05
rs12434646	14	75178693	C	T	0.472678	ENSG00000170348.9	14	75620743	TMED10	-	0.0311979	0.00835248	0.000187592
rs1045430	14	75130235	T	G	0.461749	chr14:75761172:75761380:clu_252240_	14	75761276	RP11-293M10.5	N	-0.013941	0.0256275	0.586451
rs35591392	14	75157713	G	T	0.453552	chr14:75761172:75761380:clu_252240_	14	75761276	RP11-293M10.5	N	-0.00235343	0.0251986	0.92559
rs12434646	14	75178693	C	T	0.472678	chr14:75761172:75761380:clu_252240_	14	75761276	RP11-293M10.5	N	-0.00811205	0.0249997	0.74557
rs1045430	14	75130235	T	G	0.461749	chr14:75761440:75761881:clu_252240_	14	75761660	RP11-293M10.5	N	-0.0181784	0.0263001	0.489445
rs35591392	14	75157713	G	T	0.453552	chr14:75761440:75761881:clu_252240_	14	75761660	RP11-293M10.5	N	-0.00419991	0.0253849	0.86859
rs12434646	14	75178693	C	T	0.472678	chr14:75761440:75761881:clu_252240_	14	75761660	RP11-293M10.5	N	-0.0101021	0.0252342	0.688912
rs1045430	14	75130235	T	G	0.461749	chr14:75761172:75762823:clu_252240_	14	75761998	RP11-293M10.5	N	-0.0166637	0.0260026	0.521622
rs35591392	14	75157713	G	T	0.453552	chr14:75761172:75762823:clu_252240_	14	75761998	RP11-293M10.5	N	-0.00510523	0.0253642	0.840482
rs12434646	14	75178693	C	T	0.472678	chr14:75761172:75762823:clu_252240_	14	75761998	RP11-293M10.5	N	-0.00905863	0.0251721	0.718946
rs1045430	14	75130235	T	G	0.461749	chr14:75761244:75762823:clu_252240_	14	75762034	RP11-293M10.5	N	0.0163441	0.0277941	0.556504
rs35591392	14	75157713	G	T	0.453552	chr14:75761244:75762823:clu_252240_	14	75762034	RP11-293M10.5	N	0.0268428	0.0266606	0.314015
rs12434646	14	75178693	C	T	0.472678	chr14:75761244:75762823:clu_252240_	14	75762034	RP11-293M10.5	N	0.0225233	0.0260214	0.386726
rs1045430	14	75130235	T	G	0.461749	chr14:75761300:75762823:clu_252240_	14	75762062	RP11-293M10.5	N	-0.0301998	0.0265969	0.256182
rs35591392	14	75157713	G	T	0.453552	chr14:75761300:75762823:clu_252240_	14	75762062	RP11-293M10.5	N	-0.013913	0.0260472	0.59324
rs12434646	14	75178693	C	T	0.472678	chr14:75761300:75762823:clu_252240_	14	75762062	RP11-293M10.5	N	-0.0229283	0.0258628	0.375328
rs1045430	14	75130235	T	G	0.461749	chr14:75761949:75762823:clu_252240_	14	75762386	RP11-293M10.5	N	-0.0120084	0.0272183	0.659075
rs35591392	14	75157713	G	T	0.453552	chr14:75761949:75762823:clu_252240_	14	75762386	RP11-293M10.5	N	0.00156056	0.026105	0.952331
rs12434646	14	75178693	C	T	0.472678	chr14:75761949:75762823:clu_252240_	14	75762386	RP11-293M10.5	N	-0.00805563	0.0259198	0.75596
rs1045430	14	75130235	T	G	0.461749	chr14:75762360:75762823:clu_252240_	14	75762592	RP11-293M10.5	N	-0.00715644	0.025332	0.777555
rs35591392	14	75157713	G	T	0.453552	chr14:75762360:75762823:clu_252240_	14	75762592	RP11-293M10.5	N	0.00438252	0.0249445	0.860537
rs12434646	14	75178693	C	T	0.472678	chr14:75762360:75762823:clu_252240_	14	75762592	RP11-293M10.5	N	-0.00167597	0.0247508	0.946014
rs1045430	14	75130235	T	G	0.461749	ENSG00000259687.2	14	75762959	LINC01220	+	0.0117607	0.00836626	0.159805
rs35591392	14	75157713	G	T	0.453552	ENSG00000259687.2	14	75762959	LINC01220	+	0.0100843	0.00837805	0.228724
rs12434646	14	75178693	C	T	0.472678	ENSG00000259687.2	14	75762959	LINC01220	+	0.00948717	0.00835432	0.256124
rs1045430	14	75130235	T	G	0.461749	ENSG00000259319.1	14	75892415	AF111167.2	-	0.00436611	0.00836651	0.601771
rs35591392	14	75157713	G	T	0.453552	ENSG00000259319.1	14	75892415	AF111167.2	-	0.00367721	0.00837823	0.660733
rs12434646	14	75178693	C	T	0.472678	ENSG00000259319.1	14	75892415	AF111167.2	-	0.00540717	0.00835445	0.517489
rs1045430	14	75130235	T	G	0.461749	chr14:75904824:75911793:clu_252243_	14	75908308	JDP2	N	0.065461	0.0292223	0.0250841
rs35591392	14	75157713	G	T	0.453552	chr14:75904824:75911793:clu_252243_	14	75908308	JDP2	N	0.0424363	0.0273917	0.121324
rs12434646	14	75178693	C	T	0.472678	chr14:75904824:75911793:clu_252243_	14	75908308	JDP2	N	0.030288	0.0263757	0.250833
rs1045430	14	75130235	T	G	0.461749	ENSG00000140044.13	14	75917616	JDP2	+	0.00944199	0.00836636	0.259081
rs35591392	14	75157713	G	T	0.453552	ENSG00000140044.13	14	75917616	JDP2	+	0.00744978	0.00837814	0.3739
rs12434646	14	75178693	C	T	0.472678	ENSG00000140044.13	14	75917616	JDP2	+	0.00720861	0.0083544	0.388219
rs1045430	14	75130235	T	G	0.461749	ENSG00000119686.10	14	76087260	FLVCR2	+	0.00106586	0.00836654	0.898627
rs35591392	14	75157713	G	T	0.453552	ENSG00000119686.10	14	76087260	FLVCR2	+	0.00226215	0.00837825	0.787158
rs12434646	14	75178693	C	T	0.472678	ENSG00000119686.10	14	76087260	FLVCR2	+	0.00255524	0.0083545	0.759717
rs1045430	14	75130235	T	G	0.461749	chr14:76118232:76123713:clu_125753_	14	76120972	C14orf1	N	0.00855878	0.0312147	0.783938
rs35591392	14	75157713	G	T	0.453552	chr14:76118232:76123713:clu_125753_	14	76120972	C14orf1	N	-0.00288537	0.0296864	0.922572
rs12434646	14	75178693	C	T	0.472678	chr14:76118232:76123713:clu_125753_	14	76120972	C14orf1	N	-0.0149698	0.0278734	0.591223
rs1045430	14	75130235	T	G	0.461749	chr14:76156648:76165531:clu_252253_	14	76161090	TTLL5	N	0.0764242	0.032729	0.0195403
rs35591392	14	75157713	G	T	0.453552	chr14:76156648:76165531:clu_252253_	14	76161090	TTLL5	N	0.0764094	0.0325196	0.0187915
rs12434646	14	75178693	C	T	0.472678	chr14:76156648:76165531:clu_252253_	14	76161090	TTLL5	N	0.0600023	0.031591	0.0575185
rs1045430	14	75130235	T	G	0.461749	chr14:76156665:76165531:clu_252253_	14	76161098	TTLL5	N	-0.034188	0.0299562	0.253759
rs35591392	14	75157713	G	T	0.453552	chr14:76156665:76165531:clu_252253_	14	76161098	TTLL5	N	-0.0350737	0.0297715	0.238758
rs12434646	14	75178693	C	T	0.472678	chr14:76156665:76165531:clu_252253_	14	76161098	TTLL5	N	-0.037722	0.0292622	0.197363
rs1045430	14	75130235	T	G	0.461749	chr14:76219298:76224174:clu_252256_	14	76221736	TTLL5	N	-0.00903491	0.0311566	0.771829
rs35591392	14	75157713	G	T	0.453552	chr14:76219298:76224174:clu_252256_	14	76221736	TTLL5	N	-0.0100632	0.0308484	0.744262
rs12434646	14	75178693	C	T	0.472678	chr14:76219298:76224174:clu_252256_	14	76221736	TTLL5	N	-0.00763331	0.0301187	0.799928
rs1045430	14	75130235	T	G	0.461749	chr14:76219298:76230958:clu_252256_	14	76225128	TTLL5	N	0.00326953	0.0327107	0.920382
rs35591392	14	75157713	G	T	0.453552	chr14:76219298:76230958:clu_252256_	14	76225128	TTLL5	N	0.00857908	0.032507	0.791845
rs12434646	14	75178693	C	T	0.472678	chr14:76219298:76230958:clu_252256_	14	76225128	TTLL5	N	0.00824555	0.0315981	0.794131
rs1045430	14	75130235	T	G	0.461749	chr14:76224212:76230958:clu_252256_	14	76227585	TTLL5	N	-0.00660845	0.0336488	0.844301
rs35591392	14	75157713	G	T	0.453552	chr14:76224212:76230958:clu_252256_	14	76227585	TTLL5	N	-0.00489799	0.0333302	0.883169
rs12434646	14	75178693	C	T	0.472678	chr14:76224212:76230958:clu_252256_	14	76227585	TTLL5	N	-0.0154909	0.032901	0.63776
rs1045430	14	75130235	T	G	0.461749	ENSG00000119685.20	14	76260695	TTLL5	+	0.00132816	0.00836654	0.873868
rs35591392	14	75157713	G	T	0.453552	ENSG00000119685.20	14	76260695	TTLL5	+	0.00200061	0.00837825	0.811272
rs12434646	14	75178693	C	T	0.472678	ENSG00000119685.20	14	76260695	TTLL5	+	0.00238959	0.0083545	0.774859
rs1045430	14	75130235	T	G	0.461749	chr14:76425688:76426612:clu_125759_	14	76426150	TGFB3	N	-0.0020313	0.0286023	0.943383
rs35591392	14	75157713	G	T	0.453552	chr14:76425688:76426612:clu_125759_	14	76426150	TGFB3	N	-0.00810616	0.0279667	0.771931
rs12434646	14	75178693	C	T	0.472678	chr14:76425688:76426612:clu_125759_	14	76426150	TGFB3	N	-0.00641211	0.0276282	0.816471
rs1045430	14	75130235	T	G	0.461749	chr14:76426729:76427266:clu_125759_	14	76426998	TGFB3	N	-0.0251889	0.0313766	0.422095
rs35591392	14	75157713	G	T	0.453552	chr14:76426729:76427266:clu_125759_	14	76426998	TGFB3	N	-0.0292662	0.0307985	0.341986
rs12434646	14	75178693	C	T	0.472678	chr14:76426729:76427266:clu_125759_	14	76426998	TGFB3	N	-0.023249	0.0303482	0.443632
rs1045430	14	75130235	T	G	0.461749	ENSG00000119650.13	14	76459703	IFT43	+	0.00268057	0.00836653	0.748671
rs35591392	14	75157713	G	T	0.453552	ENSG00000119650.13	14	76459703	IFT43	+	0.00589036	0.00837818	0.482019
rs12434646	14	75178693	C	T	0.472678	ENSG00000119650.13	14	76459703	IFT43	+	0.00215861	0.0083545	0.796116
rs1045430	14	75130235	T	G	0.461749	chr14:76644274:76644551:clu_252268_	14	76644412	GPATCH2L	N	0.00523593	0.0286889	0.855185
rs35591392	14	75157713	G	T	0.453552	chr14:76644274:76644551:clu_252268_	14	76644412	GPATCH2L	N	0.00106329	0.0283892	0.970123
rs12434646	14	75178693	C	T	0.472678	chr14:76644274:76644551:clu_252268_	14	76644412	GPATCH2L	N	0.0087266	0.028079	0.755962
rs1045430	14	75130235	T	G	0.461749	chr14:76644385:76644551:clu_252268_	14	76644468	GPATCH2L	N	0.0178746	0.0295876	0.54576
rs35591392	14	75157713	G	T	0.453552	chr14:76644385:76644551:clu_252268_	14	76644468	GPATCH2L	N	0.0230494	0.0291681	0.429396
rs12434646	14	75178693	C	T	0.472678	chr14:76644385:76644551:clu_252268_	14	76644468	GPATCH2L	N	0.0261833	0.0283334	0.355427
rs1045430	14	75130235	T	G	0.461749	chr14:76644274:76647107:clu_252268_	14	76645690	GPATCH2L	N	-0.0402214	0.0273898	0.141974
rs35591392	14	75157713	G	T	0.453552	chr14:76644274:76647107:clu_252268_	14	76645690	GPATCH2L	N	-0.0344411	0.0272322	0.205973
rs12434646	14	75178693	C	T	0.472678	chr14:76644274:76647107:clu_252268_	14	76645690	GPATCH2L	N	-0.0334213	0.0257017	0.19348
rs1045430	14	75130235	T	G	0.461749	chr14:76644665:76647107:clu_252268_	14	76645886	GPATCH2L	N	0.00954515	0.0328596	0.771447
rs35591392	14	75157713	G	T	0.453552	chr14:76644665:76647107:clu_252268_	14	76645886	GPATCH2L	N	0.00197117	0.0323994	0.951487
rs12434646	14	75178693	C	T	0.472678	chr14:76644665:76647107:clu_252268_	14	76645886	GPATCH2L	N	0.0152525	0.031244	0.625426
rs1045430	14	75130235	T	G	0.461749	chr14:76662315:76668034:clu_252269_	14	76665174	GPATCH2L	N	0.0373288	0.0279213	0.181246
rs35591392	14	75157713	G	T	0.453552	chr14:76662315:76668034:clu_252269_	14	76665174	GPATCH2L	N	0.0439413	0.0274149	0.108973
rs12434646	14	75178693	C	T	0.472678	chr14:76662315:76668034:clu_252269_	14	76665174	GPATCH2L	N	0.0509564	0.0271661	0.0606914
rs1045430	14	75130235	T	G	0.461749	ENSG00000089916.18	14	76669472	GPATCH2L	+	0.0126926	0.00836621	0.129234
rs35591392	14	75157713	G	T	0.453552	ENSG00000089916.18	14	76669472	GPATCH2L	+	0.0118462	0.00837797	0.15737
rs12434646	14	75178693	C	T	0.472678	ENSG00000089916.18	14	76669472	GPATCH2L	+	0.0148035	0.00835405	0.0763932
rs1045430	14	75130235	T	G	0.461749	chr14:76662315:76696151:clu_252269_	14	76679233	GPATCH2L	N	-0.0556618	0.0293939	0.0582712
rs35591392	14	75157713	G	T	0.453552	chr14:76662315:76696151:clu_252269_	14	76679233	GPATCH2L	N	-0.043689	0.0288272	0.129634
rs12434646	14	75178693	C	T	0.472678	chr14:76662315:76696151:clu_252269_	14	76679233	GPATCH2L	N	-0.0424698	0.0283512	0.134137
rs1286086	14	91439180	C	A	0.213115	chr14:89730399:89747294:clu_126136_	14	89738846	FOXN3	N	-0.0480195	0.0307614	0.118516
rs10142710	14	91492590	T	A	0.262295	chr14:89730399:89747294:clu_126136_	14	89738846	FOXN3	N	-0.0129797	0.0288409	0.652678
rs1286086	14	91439180	C	A	0.213115	chr14:90263668:90397885:clu_126138_	14	90330776	EFCAB11	N	0.0186671	0.0344983	0.588437
rs10142710	14	91492590	T	A	0.262295	chr14:90263668:90397885:clu_126138_	14	90330776	EFCAB11	N	0.0132098	0.0323268	0.682808
rs1286086	14	91439180	C	A	0.213115	ENSG00000140025.16	14	90341067	EFCAB11	-	0.00877645	0.0101853	0.388864
rs10142710	14	91492590	T	A	0.262295	ENSG00000140025.16	14	90341067	EFCAB11	-	0.00353813	0.00948209	0.709046
rs1286086	14	91439180	C	A	0.213115	chr14:90303489:90397885:clu_126138_	14	90350687	EFCAB11	N	-0.0177582	0.0349689	0.611574
rs10142710	14	91492590	T	A	0.262295	chr14:90303489:90397885:clu_126138_	14	90350687	EFCAB11	N	0.00589962	0.0328248	0.857364
rs1286086	14	91439180	C	A	0.213115	chr14:90315263:90397885:clu_126138_	14	90356574	EFCAB11	N	-0.00193495	0.0322263	0.952122
rs10142710	14	91492590	T	A	0.262295	chr14:90315263:90397885:clu_126138_	14	90356574	EFCAB11	N	0.0138827	0.0301116	0.644768
rs1286086	14	91439180	C	A	0.213115	chr14:90337109:90397885:clu_126138_	14	90367497	EFCAB11	N	-0.0551481	0.0328118	0.0928136
rs10142710	14	91492590	T	A	0.262295	chr14:90337109:90397885:clu_126138_	14	90367497	EFCAB11	N	-0.0639789	0.0308541	0.0381171
rs1286086	14	91439180	C	A	0.213115	chr14:90391021:90397885:clu_126138_	14	90394453	EFCAB11	N	-0.0500716	0.0361653	0.166199
rs10142710	14	91492590	T	A	0.262295	chr14:90391021:90397885:clu_126138_	14	90394453	EFCAB11	N	-0.0314807	0.0339266	0.353457
rs1286086	14	91439180	C	A	0.213115	chr14:90398369:90398870:clu_126170_	14	90398620	EFCAB11	N	-0.0165581	0.0299625	0.580519
rs10142710	14	91492590	T	A	0.262295	chr14:90398369:90398870:clu_126170_	14	90398620	EFCAB11	N	0.00136909	0.0279814	0.960976
rs1286086	14	91439180	C	A	0.213115	chr14:90422021:90429452:clu_252691_	14	90425736	TDP1	N	-0.0483664	0.0338015	0.15246
rs10142710	14	91492590	T	A	0.262295	chr14:90422021:90429452:clu_252691_	14	90425736	TDP1	N	-0.020249	0.0317242	0.523289
rs1286086	14	91439180	C	A	0.213115	chr14:90423144:90429452:clu_252691_	14	90426298	TDP1	N	0.0612056	0.0329325	0.0630957
rs10142710	14	91492590	T	A	0.262295	chr14:90423144:90429452:clu_252691_	14	90426298	TDP1	N	0.048955	0.0307663	0.111567
rs1286086	14	91439180	C	A	0.213115	chr14:90485762:90487161:clu_252689_	14	90486462	TDP1	N	-0.0245031	0.0355178	0.490269
rs10142710	14	91492590	T	A	0.262295	chr14:90485762:90487161:clu_252689_	14	90486462	TDP1	N	-0.000672368	0.0334121	0.983945
rs1286086	14	91439180	C	A	0.213115	chr14:90736315:90745406:clu_126186_	14	90740860	NRDE2	N	-0.00431188	0.0315329	0.891235
rs10142710	14	91492590	T	A	0.262295	chr14:90736315:90745406:clu_126186_	14	90740860	NRDE2	N	-0.0237606	0.0296649	0.423151
rs1286086	14	91439180	C	A	0.213115	chr14:90736574:90745406:clu_126186_	14	90740990	NRDE2	N	0.0166635	0.0317946	0.60021
rs10142710	14	91492590	T	A	0.262295	chr14:90736574:90745406:clu_126186_	14	90740990	NRDE2	N	-0.0114595	0.0298941	0.70147
rs1286086	14	91439180	C	A	0.213115	chr14:90741739:90745406:clu_126186_	14	90743572	NRDE2	N	0.0105764	0.0295016	0.719967
rs10142710	14	91492590	T	A	0.262295	chr14:90741739:90745406:clu_126186_	14	90743572	NRDE2	N	-0.0073529	0.0277488	0.791024
rs1286086	14	91439180	C	A	0.213115	chr14:90744805:90745447:clu_126186_	14	90745126	NRDE2	N	0.0062372	0.0324798	0.847716
rs10142710	14	91492590	T	A	0.262295	chr14:90744805:90745447:clu_126186_	14	90745126	NRDE2	N	-0.0224775	0.0305419	0.461757
rs1286086	14	91439180	C	A	0.213115	chr14:90745477:90754561:clu_126191_	14	90750019	NRDE2	N	-0.0378245	0.0327237	0.247732
rs10142710	14	91492590	T	A	0.262295	chr14:90745477:90754561:clu_126191_	14	90750019	NRDE2	N	-0.0244691	0.0307161	0.42567
rs1286086	14	91439180	C	A	0.213115	chr14:90752836:90754561:clu_126191_	14	90753698	NRDE2	N	0.0695425	0.0315344	0.0274337
rs10142710	14	91492590	T	A	0.262295	chr14:90752836:90754561:clu_126191_	14	90753698	NRDE2	N	0.0333452	0.0296252	0.260348
rs1286086	14	91439180	C	A	0.213115	ENSG00000119720.18	14	90766258	NRDE2	-	0.00166518	0.0101854	0.870135
rs10142710	14	91492590	T	A	0.262295	ENSG00000119720.18	14	90766258	NRDE2	-	0.00193227	0.00948211	0.838525
rs1286086	14	91439180	C	A	0.213115	ENSG00000198668.13	14	90868729	CALM1	+	0.00209273	0.0101854	0.83721
rs10142710	14	91492590	T	A	0.262295	ENSG00000198668.13	14	90868729	CALM1	+	0.00149177	0.00948211	0.874989
rs1286086	14	91439180	C	A	0.213115	ENSG00000233208.6	14	90938511	LINC00642	+	0.0131978	0.0101851	0.195047
rs10142710	14	91492590	T	A	0.262295	ENSG00000233208.6	14	90938511	LINC00642	+	0.00387315	0.00948209	0.682929
rs1286086	14	91439180	C	A	0.213115	chr14:91211266:91247082:clu_126182_	14	91229174	TTC7B	N	0.0343725	0.0329699	0.29716
rs10142710	14	91492590	T	A	0.262295	chr14:91211266:91247082:clu_126182_	14	91229174	TTC7B	N	0.0530933	0.0309529	0.0862915
rs1286086	14	91439180	C	A	0.213115	chr14:91239286:91247082:clu_126182_	14	91243184	TTC7B	N	-0.0228989	0.0332352	0.490826
rs10142710	14	91492590	T	A	0.262295	chr14:91239286:91247082:clu_126182_	14	91243184	TTC7B	N	-0.057801	0.0311999	0.0639396
rs1286086	14	91439180	C	A	0.213115	chr14:91581338:91623983:clu_252756_	14	91602660	C14orf159	N	-0.0603667	0.0330251	0.0675639
rs10142710	14	91492590	T	A	0.262295	chr14:91581338:91623983:clu_252756_	14	91602660	C14orf159	N	-0.0356064	0.0309753	0.250345
rs1286086	14	91439180	C	A	0.213115	ENSG00000133943.21	14	91609326	DGLUCY	+	0.0221661	0.0101846	0.0295227
rs10142710	14	91492590	T	A	0.262295	ENSG00000133943.21	14	91609326	DGLUCY	+	0.0158096	0.00948166	0.095437
rs1286086	14	91439180	C	A	0.213115	chr14:91633722:91636347:clu_252757_	14	91635034	C14orf159	N	-0.0596874	0.0350029	0.0881547
rs10142710	14	91492590	T	A	0.262295	chr14:91633722:91636347:clu_252757_	14	91635034	C14orf159	N	-0.0146453	0.0328821	0.656039
rs1286086	14	91439180	C	A	0.213115	chr14:91633722:91639633:clu_252757_	14	91636678	C14orf159	N	-0.0442449	0.0330884	0.181166
rs10142710	14	91492590	T	A	0.262295	chr14:91633722:91639633:clu_252757_	14	91636678	C14orf159	N	-0.0437963	0.0309775	0.157417
rs1286086	14	91439180	C	A	0.213115	chr14:91636530:91639633:clu_252757_	14	91638082	C14orf159	N	0.132291	0.0413906	0.00139269
rs10142710	14	91492590	T	A	0.262295	chr14:91636530:91639633:clu_252757_	14	91638082	C14orf159	N	0.0989543	0.0386352	0.0104297
rs1286086	14	91439180	C	A	0.213115	chr14:91636545:91639633:clu_252757_	14	91638089	C14orf159	N	-0.0835339	0.0415782	0.0445289
rs10142710	14	91492590	T	A	0.262295	chr14:91636545:91639633:clu_252757_	14	91638089	C14orf159	N	-0.0784493	0.0386927	0.0426116
rs1286086	14	91439180	C	A	0.213115	chr14:91639747:91642278:clu_252758_	14	91641012	C14orf159	N	0.0475909	0.0277119	0.0859167
rs10142710	14	91492590	T	A	0.262295	chr14:91639747:91642278:clu_252758_	14	91641012	C14orf159	N	0.014717	0.0259606	0.570783
rs1286086	14	91439180	C	A	0.213115	chr14:91639783:91642278:clu_252758_	14	91641030	C14orf159	N	-0.0516433	0.028998	0.0749248
rs10142710	14	91492590	T	A	0.262295	chr14:91639783:91642278:clu_252758_	14	91641030	C14orf159	N	-0.0224705	0.0271849	0.408475
rs1286086	14	91439180	C	A	0.213115	chr14:91666249:91671050:clu_252760_	14	91668650	C14orf159	N	0.0288278	0.0285481	0.312593
rs10142710	14	91492590	T	A	0.262295	chr14:91666249:91671050:clu_252760_	14	91668650	C14orf159	N	0.0237013	0.0267666	0.375898
rs1286086	14	91439180	C	A	0.213115	chr14:91669407:91671050:clu_252760_	14	91670228	C14orf159	N	-0.0345065	0.0330512	0.296471
rs10142710	14	91492590	T	A	0.262295	chr14:91669407:91671050:clu_252760_	14	91670228	C14orf159	N	-0.00225947	0.0310998	0.942083
rs1286086	14	91439180	C	A	0.213115	chr14:91666249:91681749:clu_252760_	14	91673999	C14orf159	N	-0.0361825	0.0307445	0.239245
rs10142710	14	91492590	T	A	0.262295	chr14:91666249:91681749:clu_252760_	14	91673999	C14orf159	N	-0.0870349	0.0288993	0.00259819
rs1286086	14	91439180	C	A	0.213115	chr14:91671169:91681749:clu_252760_	14	91676459	C14orf159	N	-0.00284356	0.029579	0.923414
rs10142710	14	91492590	T	A	0.262295	chr14:91671169:91681749:clu_252760_	14	91676459	C14orf159	N	0.0142916	0.0277561	0.606624
rs1286086	14	91439180	C	A	0.213115	chr14:91681900:91690023:clu_252761_	14	91685962	C14orf159	N	0.00179094	0.0320122	0.955385
rs10142710	14	91492590	T	A	0.262295	chr14:91681900:91690023:clu_252761_	14	91685962	C14orf159	N	-0.00682986	0.0300869	0.82042
rs1286086	14	91439180	C	A	0.213115	chr14:91682804:91690020:clu_252761_	14	91686412	C14orf159	N	-0.0468138	0.0325791	0.150738
rs10142710	14	91492590	T	A	0.262295	chr14:91682804:91690020:clu_252761_	14	91686412	C14orf159	N	0.0123945	0.0306419	0.685848
rs1286086	14	91439180	C	A	0.213115	chr14:91682804:91690023:clu_252761_	14	91686414	C14orf159	N	-0.0372299	0.0329306	0.258242
rs10142710	14	91492590	T	A	0.262295	chr14:91682804:91690023:clu_252761_	14	91686414	C14orf159	N	0.00410015	0.0309016	0.894443
rs1286086	14	91439180	C	A	0.213115	chr14:91681900:91691028:clu_252761_	14	91686464	C14orf159	N	0.0117917	0.0306297	0.700256
rs10142710	14	91492590	T	A	0.262295	chr14:91681900:91691028:clu_252761_	14	91686464	C14orf159	N	-0.0107987	0.0286933	0.706656
rs1286086	14	91439180	C	A	0.213115	chr14:91682804:91691028:clu_252761_	14	91686916	C14orf159	N	-0.0200384	0.0305009	0.511196
rs10142710	14	91492590	T	A	0.262295	chr14:91682804:91691028:clu_252761_	14	91686916	C14orf159	N	0.000835208	0.0287109	0.976793
rs1286086	14	91439180	C	A	0.213115	chr14:91690139:91691028:clu_252761_	14	91690584	C14orf159	N	0.0160986	0.0334343	0.630162
rs10142710	14	91492590	T	A	0.262295	chr14:91690139:91691028:clu_252761_	14	91690584	C14orf159	N	0.0215801	0.0313703	0.491506
rs1286086	14	91439180	C	A	0.213115	chr14:91747869:91755449:clu_126282_	14	91751659	CCDC88C	N	-0.0173919	0.0365723	0.634397
rs10142710	14	91492590	T	A	0.262295	chr14:91747869:91755449:clu_126282_	14	91751659	CCDC88C	N	-0.00727713	0.0343181	0.832068
rs1286086	14	91439180	C	A	0.213115	chr14:91757428:91757711:clu_126283_	14	91757570	CCDC88C	N	-0.00438915	0.0312077	0.888152
rs10142710	14	91492590	T	A	0.262295	chr14:91757428:91757711:clu_126283_	14	91757570	CCDC88C	N	-0.00202403	0.0293534	0.945026
rs1286086	14	91439180	C	A	0.213115	chr14:91774836:91779424:clu_126288_	14	91777130	CCDC88C	N	0.0112013	0.0310889	0.718624
rs10142710	14	91492590	T	A	0.262295	chr14:91774836:91779424:clu_126288_	14	91777130	CCDC88C	N	0.0425553	0.0291956	0.144952
rs1286086	14	91439180	C	A	0.213115	chr14:91776525:91779424:clu_126288_	14	91777974	CCDC88C	N	0.0152331	0.0327259	0.641591
rs10142710	14	91492590	T	A	0.262295	chr14:91776525:91779424:clu_126288_	14	91777974	CCDC88C	N	0.0347971	0.0307456	0.257729
rs1286086	14	91439180	C	A	0.213115	chr14:91806368:91809943:clu_126290_	14	91808156	CCDC88C	N	-0.0175742	0.0356825	0.622355
rs10142710	14	91492590	T	A	0.262295	chr14:91806368:91809943:clu_126290_	14	91808156	CCDC88C	N	0.0083288	0.033505	0.803683
rs1286086	14	91439180	C	A	0.213115	ENSG00000015133.19	14	91810927	CCDC88C	-	0.00795608	0.0101853	0.434725
rs10142710	14	91492590	T	A	0.262295	ENSG00000015133.19	14	91810927	CCDC88C	-	0.00901319	0.00948197	0.341827
rs1286086	14	91439180	C	A	0.213115	chr14:91806368:91825986:clu_126290_	14	91816177	CCDC88C	N	-0.0239386	0.0337699	0.478403
rs10142710	14	91492590	T	A	0.262295	chr14:91806368:91825986:clu_126290_	14	91816177	CCDC88C	N	0.00751788	0.0317038	0.812557
rs1286086	14	91439180	C	A	0.213115	chr14:91850895:91875003:clu_126291_	14	91862949	CCDC88C	N	0.0209317	0.0321406	0.514882
rs10142710	14	91492590	T	A	0.262295	chr14:91850895:91875003:clu_126291_	14	91862949	CCDC88C	N	0.0130396	0.0301184	0.665054
rs1286086	14	91439180	C	A	0.213115	ENSG00000100796.18	14	91950375	PPP4R3A	-	0.0153689	0.010185	0.131305
rs10142710	14	91492590	T	A	0.262295	ENSG00000100796.18	14	91950375	PPP4R3A	-	0.00693065	0.00948203	0.464825
rs1286086	14	91439180	C	A	0.213115	chr14:92249554:92250179:clu_126317_	14	92249866	TC2N	N	-0.00354645	0.0310302	0.909008
rs10142710	14	91492590	T	A	0.262295	chr14:92249554:92250179:clu_126317_	14	92249866	TC2N	N	0.0101329	0.0290967	0.727654
rs1286086	14	91439180	C	A	0.213115	chr14:92250300:92251506:clu_126317_	14	92250903	TC2N	N	-0.00133699	0.0324309	0.967116
rs10142710	14	91492590	T	A	0.262295	chr14:92250300:92251506:clu_126317_	14	92250903	TC2N	N	0.0202212	0.0304705	0.506925
rs1286086	14	91439180	C	A	0.213115	chr14:92253971:92264129:clu_126322_	14	92259050	TC2N	N	-0.0196529	0.0315603	0.533475
rs10142710	14	91492590	T	A	0.262295	chr14:92253971:92264129:clu_126322_	14	92259050	TC2N	N	0.00250533	0.0295881	0.932521
rs1286086	14	91439180	C	A	0.213115	chr14:92268765:92277438:clu_126323_	14	92273102	TC2N	N	-0.0482905	0.0351301	0.16925
rs10142710	14	91492590	T	A	0.262295	chr14:92268765:92277438:clu_126323_	14	92273102	TC2N	N	-0.017583	0.0328943	0.592975
rs1286086	14	91439180	C	A	0.213115	chr14:92277481:92278656:clu_126323_	14	92278068	TC2N	N	-0.0752664	0.0342687	0.0280662
rs10142710	14	91492590	T	A	0.262295	chr14:92277481:92278656:clu_126323_	14	92278068	TC2N	N	-0.0600163	0.0320326	0.0609855
rs1286086	14	91439180	C	A	0.213115	ENSG00000165929.13	14	92289985	TC2N	-	0.0249847	0.0101844	0.0141576
rs10142710	14	91492590	T	A	0.262295	ENSG00000165929.13	14	92289985	TC2N	-	0.0151786	0.00948169	0.109414
rs1286086	14	91439180	C	A	0.213115	ENSG00000100815.12	14	92469787	TRIP11	-	0.00574067	0.0101854	0.573013
rs10142710	14	91492590	T	A	0.262295	ENSG00000100815.12	14	92469787	TRIP11	-	0.000332709	0.00948212	0.972009
rs1286086	14	91439180	C	A	0.213115	ENSG00000066427.24	14	92541902	ATXN3	-	0.00912626	0.0101853	0.37024
rs10142710	14	91492590	T	A	0.262295	ENSG00000066427.24	14	92541902	ATXN3	-	0.00429276	0.00948208	0.650748
rs1286086	14	91439180	C	A	0.213115	chr14:92583986:92585193:clu_126333_	14	92584590	NDUFB1	N	-0.00780191	0.0363219	0.829924
rs10142710	14	91492590	T	A	0.262295	chr14:92583986:92585193:clu_126333_	14	92584590	NDUFB1	N	0.0108961	0.0339526	0.74827
rs1286086	14	91439180	C	A	0.213115	ENSG00000183648.11	14	92585363	NDUFB1	-	0.00157268	0.0101854	0.877291
rs10142710	14	91492590	T	A	0.262295	ENSG00000183648.11	14	92585363	NDUFB1	-	0.00757539	0.00948201	0.424336
rs1286086	14	91439180	C	A	0.213115	chr14:92583986:92587986:clu_126333_	14	92585986	NDUFB1	N	0.0200671	0.0369033	0.586595
rs10142710	14	91492590	T	A	0.262295	chr14:92583986:92587986:clu_126333_	14	92585986	NDUFB1	N	-0.00722022	0.034483	0.834148
rs1286086	14	91439180	C	A	0.213115	chr14:92585310:92587986:clu_126333_	14	92586648	NDUFB1	N	-0.0425332	0.0343113	0.215114
rs10142710	14	91492590	T	A	0.262295	chr14:92585310:92587986:clu_126333_	14	92586648	NDUFB1	N	-0.0231459	0.0321601	0.471704
rs1286086	14	91439180	C	A	0.213115	ENSG00000165934.13	14	92613401	CPSF2	+	0.0182565	0.0101849	0.0730497
rs10142710	14	91492590	T	A	0.262295	ENSG00000165934.13	14	92613401	CPSF2	+	0.0278557	0.00948069	0.00330179
rs1286086	14	91439180	C	A	0.213115	ENSG00000140090.18	14	92878375	SLC24A4	+	0.0064584	0.0101853	0.526024
rs10142710	14	91492590	T	A	0.262295	ENSG00000140090.18	14	92878375	SLC24A4	+	0.00684804	0.00948203	0.470164
rs1286086	14	91439180	C	A	0.213115	chr14:92915503:92920244:clu_252860_	14	92917874	SLC24A4	N	0.0267593	0.0326114	0.411901
rs10142710	14	91492590	T	A	0.262295	chr14:92915503:92920244:clu_252860_	14	92917874	SLC24A4	N	0.0350209	0.0305031	0.250922
rs1286086	14	91439180	C	A	0.213115	chr14:92915560:92920244:clu_252860_	14	92917902	SLC24A4	N	-0.00720371	0.0311021	0.816837
rs10142710	14	91492590	T	A	0.262295	chr14:92915560:92920244:clu_252860_	14	92917902	SLC24A4	N	-0.0106744	0.0290804	0.713571
rs1286086	14	91439180	C	A	0.213115	chr14:93043822:93052792:clu_252870_	14	93048307	RIN3	N	-0.0240699	0.0308596	0.435403
rs10142710	14	91492590	T	A	0.262295	chr14:93043822:93052792:clu_252870_	14	93048307	RIN3	N	-0.0430896	0.0290661	0.138215
rs1286086	14	91439180	C	A	0.213115	chr14:93043822:93081752:clu_252870_	14	93062787	RIN3	N	-0.0653249	0.03107	0.035509
rs10142710	14	91492590	T	A	0.262295	chr14:93043822:93081752:clu_252870_	14	93062787	RIN3	N	-0.0543926	0.0292402	0.0628573
rs1286086	14	91439180	C	A	0.213115	chr14:93081824:93083843:clu_252870_	14	93082834	RIN3	N	-0.0292783	0.0321988	0.363193
rs10142710	14	91492590	T	A	0.262295	chr14:93081824:93083843:clu_252870_	14	93082834	RIN3	N	-0.0137833	0.0302899	0.649075
rs1286086	14	91439180	C	A	0.213115	chr14:93081824:93107583:clu_252870_	14	93094704	RIN3	N	0.0531264	0.0322666	0.0996646
rs10142710	14	91492590	T	A	0.262295	chr14:93081824:93107583:clu_252870_	14	93094704	RIN3	N	0.0279139	0.0302435	0.356021
rs1286086	14	91439180	C	A	0.213115	chr14:93107674:93110770:clu_252871_	14	93109222	RIN3	N	0.00677482	0.0347103	0.845251
rs10142710	14	91492590	T	A	0.262295	chr14:93107674:93110770:clu_252871_	14	93109222	RIN3	N	-0.0040713	0.0326665	0.900815
rs1286086	14	91439180	C	A	0.213115	chr14:93107674:93125506:clu_252871_	14	93116590	RIN3	N	-0.011106	0.0346244	0.748395
rs10142710	14	91492590	T	A	0.262295	chr14:93107674:93125506:clu_252871_	14	93116590	RIN3	N	-0.000125715	0.0326467	0.996928
rs1286086	14	91439180	C	A	0.213115	chr14:93170706:93170985:clu_126375_	14	93170846	LGMN	N	0.0170045	0.0338879	0.615818
rs10142710	14	91492590	T	A	0.262295	chr14:93170706:93170985:clu_126375_	14	93170846	LGMN	N	0.0317336	0.0317564	0.317659
rs1286086	14	91439180	C	A	0.213115	chr14:93170706:93172828:clu_126375_	14	93171767	LGMN	N	-0.0103151	0.0342735	0.763442
rs10142710	14	91492590	T	A	0.262295	chr14:93170706:93172828:clu_126375_	14	93171767	LGMN	N	0.0130023	0.0322981	0.687264
rs1286086	14	91439180	C	A	0.213115	chr14:93171052:93172828:clu_126375_	14	93171940	LGMN	N	0.0338302	0.036083	0.348468
rs10142710	14	91492590	T	A	0.262295	chr14:93171052:93172828:clu_126375_	14	93171940	LGMN	N	0.0053343	0.0339204	0.875041
rs1286086	14	91439180	C	A	0.213115	chr14:93170706:93176017:clu_126375_	14	93173362	LGMN	N	0.0155402	0.0318913	0.626055
rs10142710	14	91492590	T	A	0.262295	chr14:93170706:93176017:clu_126375_	14	93173362	LGMN	N	0.0107736	0.0300057	0.719557
rs1286086	14	91439180	C	A	0.213115	chr14:93172998:93176017:clu_126375_	14	93174508	LGMN	N	-0.0362078	0.0330055	0.272632
rs10142710	14	91492590	T	A	0.262295	chr14:93172998:93176017:clu_126375_	14	93174508	LGMN	N	-0.0299426	0.0309945	0.334015
rs1286086	14	91439180	C	A	0.213115	chr14:93183792:93198994:clu_126378_	14	93191393	LGMN	N	-0.0378683	0.031869	0.234735
rs10142710	14	91492590	T	A	0.262295	chr14:93183792:93198994:clu_126378_	14	93191393	LGMN	N	-0.045895	0.0299508	0.125436
rs1286086	14	91439180	C	A	0.213115	chr14:93185189:93198994:clu_126378_	14	93192092	LGMN	N	0.022206	0.0321377	0.489588
rs10142710	14	91492590	T	A	0.262295	chr14:93185189:93198994:clu_126378_	14	93192092	LGMN	N	0.0210631	0.0302601	0.486387
rs1286086	14	91439180	C	A	0.213115	ENSG00000100600.15	14	93192588	LGMN	-	0.00900951	0.0101853	0.376393
rs10142710	14	91492590	T	A	0.262295	ENSG00000100600.15	14	93192588	LGMN	-	0.00680462	0.00948203	0.472983
rs1286086	14	91439180	C	A	0.213115	chr14:93199160:93207407:clu_126379_	14	93203284	LGMN	N	0.00348179	0.0364105	0.923818
rs10142710	14	91492590	T	A	0.262295	chr14:93199160:93207407:clu_126379_	14	93203284	LGMN	N	-0.0173705	0.0342707	0.612253
rs1286086	14	91439180	C	A	0.213115	chr14:93199160:93214834:clu_126379_	14	93206997	LGMN	N	-0.00594137	0.0377163	0.874829
rs10142710	14	91492590	T	A	0.262295	chr14:93199160:93214834:clu_126379_	14	93206997	LGMN	N	0.00356069	0.0353911	0.91986
rs1286086	14	91439180	C	A	0.213115	chr14:93207524:93214834:clu_126379_	14	93211179	LGMN	N	-0.0385662	0.0351716	0.272854
rs10142710	14	91492590	T	A	0.262295	chr14:93207524:93214834:clu_126379_	14	93211179	LGMN	N	-0.0438766	0.0329612	0.183137
rs1286086	14	91439180	C	A	0.213115	ENSG00000066455.13	14	93283471	GOLGA5	+	0.0163702	0.010185	0.107991
rs10142710	14	91492590	T	A	0.262295	ENSG00000066455.13	14	93283471	GOLGA5	+	0.00567556	0.00948206	0.549467
rs1286086	14	91439180	C	A	0.213115	chr14:93302009:93305711:clu_252882_	14	93303860	GOLGA5	N	-0.00449955	0.0313289	0.885798
rs10142710	14	91492590	T	A	0.262295	chr14:93302009:93305711:clu_252882_	14	93303860	GOLGA5	N	0.00524376	0.0294263	0.858566
rs1286086	14	91439180	C	A	0.213115	chr14:93390590:93393895:clu_252886_	14	93392242	CHGA	N	0.0208151	0.0334526	0.533793
rs10142710	14	91492590	T	A	0.262295	chr14:93390590:93393895:clu_252886_	14	93392242	CHGA	N	0.03972	0.0314593	0.206738
rs1286086	14	91439180	C	A	0.213115	ENSG00000100604.13	14	93395562	CHGA	+	0.0155722	0.010185	0.126281
rs10142710	14	91492590	T	A	0.262295	ENSG00000100604.13	14	93395562	CHGA	+	0.00670677	0.00948203	0.479372
rs1286086	14	91439180	C	A	0.213115	chr14:93396160:93397595:clu_252887_	14	93396878	CHGA	N	-0.0288731	0.0317359	0.362931
rs10142710	14	91492590	T	A	0.262295	chr14:93396160:93397595:clu_252887_	14	93396878	CHGA	N	-0.0182112	0.0297546	0.540508
rs1286086	14	91439180	C	A	0.213115	chr14:93396160:93398715:clu_252887_	14	93397438	CHGA	N	-0.050522	0.0351666	0.150818
rs10142710	14	91492590	T	A	0.262295	chr14:93396160:93398715:clu_252887_	14	93397438	CHGA	N	-0.000923058	0.0330183	0.977697
rs1286086	14	91439180	C	A	0.213115	chr14:93398047:93398715:clu_252887_	14	93398381	CHGA	N	0.0224288	0.0317082	0.47935
rs10142710	14	91492590	T	A	0.262295	chr14:93398047:93398715:clu_252887_	14	93398381	CHGA	N	0.0167439	0.0297341	0.573352
rs10144464	14	103331590	T	A	0.26776	chr14:101361376:101365294:clu_253257_	14	101363335	MEG8	N	0.0052032	0.0334649	0.876441
rs8004192	14	103337253	C	T	0.289617	chr14:101361376:101365294:clu_253257_	14	101363335	MEG8	N	0.0217475	0.0318162	0.494267
rs10144464	14	103331590	T	A	0.26776	chr14:101364069:101365294:clu_253257_	14	101364682	MEG8	N	0.0501906	0.0344238	0.144835
rs8004192	14	103337253	C	T	0.289617	chr14:101364069:101365294:clu_253257_	14	101364682	MEG8	N	0.0288477	0.0336153	0.390798
rs10144464	14	103331590	T	A	0.26776	chr14:101364390:101365294:clu_253257_	14	101364842	MEG8	N	-0.046733	0.0362113	0.196855
rs8004192	14	103337253	C	T	0.289617	chr14:101364390:101365294:clu_253257_	14	101364842	MEG8	N	0.00591393	0.0362592	0.870439
rs10144464	14	103331590	T	A	0.26776	chr14:101379858:101394436:clu_253258_	14	101387147	MEG8	N	0.0175351	0.035176	0.618134
rs8004192	14	103337253	C	T	0.289617	chr14:101379858:101394436:clu_253258_	14	101387147	MEG8	N	0.0150603	0.033877	0.656639
rs10144464	14	103331590	T	A	0.26776	chr14:101379858:101400335:clu_253258_	14	101390096	MEG8	N	0.00569495	0.0332696	0.864086
rs8004192	14	103337253	C	T	0.289617	chr14:101379858:101400335:clu_253258_	14	101390096	MEG8	N	-0.00376018	0.0332204	0.909881
rs10144464	14	103331590	T	A	0.26776	chr14:101379858:101402109:clu_253258_	14	101390984	MEG8	N	-0.0240838	0.0377318	0.523287
rs8004192	14	103337253	C	T	0.289617	chr14:101379858:101402109:clu_253258_	14	101390984	MEG8	N	-0.0232435	0.0361963	0.520774
rs10144464	14	103331590	T	A	0.26776	chr14:101396846:101400335:clu_253258_	14	101398590	MEG8	N	0.0690219	0.0363886	0.0578542
rs8004192	14	103337253	C	T	0.289617	chr14:101396846:101400335:clu_253258_	14	101398590	MEG8	N	0.0475244	0.0352742	0.177888
rs10144464	14	103331590	T	A	0.26776	chr14:101400388:101402109:clu_253258_	14	101401248	MEG8	N	0.0382985	0.0360296	0.287794
rs8004192	14	103337253	C	T	0.289617	chr14:101400388:101402109:clu_253258_	14	101401248	MEG8	N	0.018301	0.0344729	0.595501
rs10144464	14	103331590	T	A	0.26776	chr14:101409163:101411146:clu_253261_	14	101410154	AL132709.5	N	-0.0220153	0.0335399	0.511573
rs8004192	14	103337253	C	T	0.289617	chr14:101409163:101411146:clu_253261_	14	101410154	AL132709.5	N	-0.0245186	0.0322793	0.447508
rs10144464	14	103331590	T	A	0.26776	chr14:101409175:101411146:clu_253261_	14	101410160	AL132709.5	N	0.0132835	0.0342905	0.698474
rs8004192	14	103337253	C	T	0.289617	chr14:101409175:101411146:clu_253261_	14	101410160	AL132709.5	N	0.0293792	0.0339386	0.386678
rs10144464	14	103331590	T	A	0.26776	chr14:101411209:101413371:clu_253262_	14	101412290	AL132709.5	N	0.0459928	0.0380776	0.227097
rs8004192	14	103337253	C	T	0.289617	chr14:101411209:101413371:clu_253262_	14	101412290	AL132709.5	N	0.0479925	0.0364241	0.187636
rs10144464	14	103331590	T	A	0.26776	chr14:101411262:101413371:clu_253262_	14	101412316	AL132709.5	N	-0.0217409	0.0376113	0.563236
rs8004192	14	103337253	C	T	0.289617	chr14:101411262:101413371:clu_253262_	14	101412316	AL132709.5	N	-0.0260493	0.0361057	0.470619
rs10144464	14	103331590	T	A	0.26776	chr14:101415376:101415852:clu_253263_	14	101415614	AL132709.5	N	0.0467653	0.0325311	0.15056
rs8004192	14	103337253	C	T	0.289617	chr14:101415376:101415852:clu_253263_	14	101415614	AL132709.5	N	0.0349593	0.0319363	0.273667
rs10144464	14	103331590	T	A	0.26776	chr14:101415401:101415852:clu_253263_	14	101415626	AL132709.5	N	-0.0517545	0.033603	0.123517
rs8004192	14	103337253	C	T	0.289617	chr14:101415401:101415852:clu_253263_	14	101415626	AL132709.5	N	-0.0426295	0.0322447	0.186148
rs10144464	14	103331590	T	A	0.26776	chr14:101417831:101418758:clu_253264_	14	101418294	AL132709.5	N	-0.0149852	0.0360529	0.67767
rs8004192	14	103337253	C	T	0.289617	chr14:101417831:101418758:clu_253264_	14	101418294	AL132709.5	N	-0.0250213	0.035964	0.486596
rs10144464	14	103331590	T	A	0.26776	chr14:101417831:101420301:clu_253264_	14	101419066	AL132709.5	N	-0.00580006	0.038661	0.880746
rs8004192	14	103337253	C	T	0.289617	chr14:101417831:101420301:clu_253264_	14	101419066	AL132709.5	N	0.00571184	0.0393232	0.88451
rs10144464	14	103331590	T	A	0.26776	chr14:101419882:101420301:clu_253264_	14	101420092	AL132709.5	N	-0.00576913	0.035566	0.871141
rs8004192	14	103337253	C	T	0.289617	chr14:101419882:101420301:clu_253264_	14	101420092	AL132709.5	N	0.00776012	0.0338669	0.818763
rs10144464	14	103331590	T	A	0.26776	ENSG00000225746.13	14	101433151	MEG8	+	0.000618769	0.00941981	0.947626
rs8004192	14	103337253	C	T	0.289617	ENSG00000225746.13	14	101433151	MEG8	+	0.00212428	0.00919566	0.817307
rs10144464	14	103331590	T	A	0.26776	chr14:101435882:101437073:clu_253266_	14	101436478	RP11-909M7.3	N	0.0091451	0.0336465	0.785776
rs8004192	14	103337253	C	T	0.289617	chr14:101435882:101437073:clu_253266_	14	101436478	RP11-909M7.3	N	-0.0124695	0.0333015	0.708075
rs10144464	14	103331590	T	A	0.26776	chr14:101435882:101438599:clu_253266_	14	101437240	RP11-909M7.3	N	-0.0231409	0.0348265	0.506394
rs8004192	14	103337253	C	T	0.289617	chr14:101435882:101438599:clu_253266_	14	101437240	RP11-909M7.3	N	0.00160673	0.0337515	0.962031
rs10144464	14	103331590	T	A	0.26776	ENSG00000223403.6	14	101536947	MEG9	+	0.0130949	0.00941949	0.164472
rs8004192	14	103337253	C	T	0.289617	ENSG00000223403.6	14	101536947	MEG9	+	0.0104401	0.00919546	0.256228
rs10144464	14	103331590	T	A	0.26776	chr14:101539237:101539723:clu_126769_	14	101539480	AL132709.1	N	-0.0173687	0.0355432	0.625079
rs8004192	14	103337253	C	T	0.289617	chr14:101539237:101539723:clu_126769_	14	101539480	AL132709.1	N	-0.0275552	0.0349805	0.430855
rs10144464	14	103331590	T	A	0.26776	chr14:101539237:101539787:clu_126769_	14	101539512	AL132709.1	N	0.0191773	0.0326597	0.557079
rs8004192	14	103337253	C	T	0.289617	chr14:101539237:101539787:clu_126769_	14	101539512	AL132709.1	N	0.0399426	0.0320905	0.213247
rs10144464	14	103331590	T	A	0.26776	chr14:101539237:101540370:clu_126769_	14	101539804	AL132709.1	N	0.0103335	0.0325825	0.751129
rs8004192	14	103337253	C	T	0.289617	chr14:101539237:101540370:clu_126769_	14	101539804	AL132709.1	N	0.0415411	0.0325449	0.201806
rs10144464	14	103331590	T	A	0.26776	chr14:101539834:101540166:clu_126769_	14	101540000	AL132709.1	N	0.0212503	0.0308752	0.491287
rs8004192	14	103337253	C	T	0.289617	chr14:101539834:101540166:clu_126769_	14	101540000	AL132709.1	N	0.0396506	0.0303271	0.191066
rs10144464	14	103331590	T	A	0.26776	chr14:101539830:101540370:clu_126769_	14	101540100	AL132709.1	N	0.0184374	0.0317122	0.560972
rs8004192	14	103337253	C	T	0.289617	chr14:101539830:101540370:clu_126769_	14	101540100	AL132709.1	N	0.0406815	0.031331	0.194135
rs10144464	14	103331590	T	A	0.26776	chr14:101539834:101540370:clu_126769_	14	101540102	AL132709.1	N	0.013725	0.0332036	0.679343
rs8004192	14	103337253	C	T	0.289617	chr14:101539834:101540370:clu_126769_	14	101540102	AL132709.1	N	0.021236	0.0321002	0.508259
rs10144464	14	103331590	T	A	0.26776	chr14:101540233:101540370:clu_126769_	14	101540302	AL132709.1	N	0.0215836	0.0323487	0.504634
rs8004192	14	103337253	C	T	0.289617	chr14:101540233:101540370:clu_126769_	14	101540302	AL132709.1	N	0.0431922	0.0318696	0.175328
rs10144464	14	103331590	T	A	0.26776	chr14:101540236:101540370:clu_126769_	14	101540303	AL132709.1	N	0.0302638	0.0319992	0.344266
rs8004192	14	103337253	C	T	0.289617	chr14:101540236:101540370:clu_126769_	14	101540303	AL132709.1	N	0.0467576	0.0314399	0.136961
rs10144464	14	103331590	T	A	0.26776	chr14:101540466:101540818:clu_126769_	14	101540642	AL132709.1	N	0.0257725	0.0346571	0.457091
rs8004192	14	103337253	C	T	0.289617	chr14:101540466:101540818:clu_126769_	14	101540642	AL132709.1	N	0.0275152	0.034678	0.427517
rs10144464	14	103331590	T	A	0.26776	chr14:101539237:101542392:clu_126769_	14	101540814	AL132709.1	N	0.0225345	0.0320296	0.481712
rs8004192	14	103337253	C	T	0.289617	chr14:101539237:101542392:clu_126769_	14	101540814	AL132709.1	N	0.0432302	0.0316321	0.171733
rs10144464	14	103331590	T	A	0.26776	chr14:101539237:101542871:clu_126769_	14	101541054	AL132709.1	N	0.0286948	0.0320553	0.370699
rs8004192	14	103337253	C	T	0.289617	chr14:101539237:101542871:clu_126769_	14	101541054	AL132709.1	N	0.0439301	0.0317652	0.166677
rs10144464	14	103331590	T	A	0.26776	chr14:101540898:101541592:clu_126769_	14	101541245	AL132709.1	N	0.0267044	0.03228	0.408082
rs8004192	14	103337253	C	T	0.289617	chr14:101540898:101541592:clu_126769_	14	101541245	AL132709.1	N	0.0468974	0.03186	0.141025
rs10144464	14	103331590	T	A	0.26776	ENSG00000230805.8	14	101541281	AL132709.7	-	0.00112112	0.00941981	0.905262
rs8004192	14	103337253	C	T	0.289617	ENSG00000230805.8	14	101541281	AL132709.7	-	0.0015033	0.00919566	0.870141
rs10144464	14	103331590	T	A	0.26776	chr14:101540466:101542392:clu_126769_	14	101541429	AL132709.1	N	0.0484467	0.0329999	0.142081
rs8004192	14	103337253	C	T	0.289617	chr14:101540466:101542392:clu_126769_	14	101541429	AL132709.1	N	0.0671733	0.0324586	0.0384988
rs10144464	14	103331590	T	A	0.26776	chr14:101540898:101542392:clu_126769_	14	101541645	AL132709.1	N	0.0571916	0.0315543	0.069912
rs8004192	14	103337253	C	T	0.289617	chr14:101540898:101542392:clu_126769_	14	101541645	AL132709.1	N	0.0715889	0.0315708	0.0233554
rs10144464	14	103331590	T	A	0.26776	chr14:101540466:101542871:clu_126769_	14	101541668	AL132709.1	N	0.00499258	0.0343805	0.884541
rs8004192	14	103337253	C	T	0.289617	chr14:101540466:101542871:clu_126769_	14	101541668	AL132709.1	N	0.027933	0.0334275	0.403362
rs10144464	14	103331590	T	A	0.26776	chr14:101540898:101542871:clu_126769_	14	101541884	AL132709.1	N	-0.000143202	0.0321404	0.996445
rs8004192	14	103337253	C	T	0.289617	chr14:101540898:101542871:clu_126769_	14	101541884	AL132709.1	N	0.0193069	0.0322997	0.550011
rs10144464	14	103331590	T	A	0.26776	chr14:101542475:101542871:clu_126769_	14	101542673	AL132709.1	N	0.0654742	0.0347456	0.0595127
rs8004192	14	103337253	C	T	0.289617	chr14:101542475:101542871:clu_126769_	14	101542673	AL132709.1	N	0.0784149	0.0344388	0.0227901
rs10144464	14	103331590	T	A	0.26776	chr14:101542670:101542871:clu_126769_	14	101542770	AL132709.1	N	0.00787752	0.0337897	0.815658
rs8004192	14	103337253	C	T	0.289617	chr14:101542670:101542871:clu_126769_	14	101542770	AL132709.1	N	0.00957237	0.0330697	0.772229
rs10144464	14	103331590	T	A	0.26776	chr14:101542701:101542871:clu_126769_	14	101542786	AL132709.1	N	0.018941	0.0319906	0.553797
rs8004192	14	103337253	C	T	0.289617	chr14:101542701:101542871:clu_126769_	14	101542786	AL132709.1	N	0.0388923	0.031856	0.222133
rs10144464	14	103331590	T	A	0.26776	chr14:101543043:101543443:clu_126771_	14	101543243	AL132709.1	N	-0.0172121	0.0293006	0.556912
rs8004192	14	103337253	C	T	0.289617	chr14:101543043:101543443:clu_126771_	14	101543243	AL132709.1	N	-0.0261773	0.0285147	0.358605
rs10144464	14	103331590	T	A	0.26776	chr14:101543043:101543962:clu_126771_	14	101543502	AL132709.1	N	-0.00461572	0.0323638	0.886591
rs8004192	14	103337253	C	T	0.289617	chr14:101543043:101543962:clu_126771_	14	101543502	AL132709.1	N	0.011926	0.0314818	0.704819
rs10144464	14	103331590	T	A	0.26776	chr14:101543043:101544110:clu_126771_	14	101543576	AL132709.1	N	-0.0197951	0.0315465	0.530339
rs8004192	14	103337253	C	T	0.289617	chr14:101543043:101544110:clu_126771_	14	101543576	AL132709.1	N	-0.00948174	0.0306474	0.757031
rs10144464	14	103331590	T	A	0.26776	chr14:102229307:102231491:clu_253308_	14	102230399	PPP2R5C	N	-0.00192021	0.0403286	0.962024
rs8004192	14	103337253	C	T	0.289617	chr14:102229307:102231491:clu_253308_	14	102230399	PPP2R5C	N	-0.0108317	0.0386787	0.779444
rs10144464	14	103331590	T	A	0.26776	chr14:102230623:102231491:clu_253308_	14	102231057	PPP2R5C	N	0.00210045	0.0425	0.960583
rs8004192	14	103337253	C	T	0.289617	chr14:102230623:102231491:clu_253308_	14	102231057	PPP2R5C	N	0.00698097	0.0412129	0.865491
rs10144464	14	103331590	T	A	0.26776	chr14:102229307:102252355:clu_253308_	14	102240831	PPP2R5C	N	-0.0135097	0.0365435	0.711614
rs8004192	14	103337253	C	T	0.289617	chr14:102229307:102252355:clu_253308_	14	102240831	PPP2R5C	N	-0.019301	0.0353476	0.585042
rs10144464	14	103331590	T	A	0.26776	chr14:102252520:102323023:clu_253308_	14	102287772	PPP2R5C	N	0.0398888	0.0390149	0.306592
rs8004192	14	103337253	C	T	0.289617	chr14:102252520:102323023:clu_253308_	14	102287772	PPP2R5C	N	0.0461813	0.0391525	0.238191
rs10144464	14	103331590	T	A	0.26776	chr14:102276373:102323023:clu_253308_	14	102299698	PPP2R5C	N	-0.0238425	0.0354029	0.500655
rs8004192	14	103337253	C	T	0.289617	chr14:102276373:102323023:clu_253308_	14	102299698	PPP2R5C	N	-0.0105645	0.0341811	0.757266
rs10144464	14	103331590	T	A	0.26776	ENSG00000078304.19	14	102311230	PPP2R5C	+	0.00264939	0.0094198	0.778513
rs8004192	14	103337253	C	T	0.289617	ENSG00000078304.19	14	102311230	PPP2R5C	+	0.00639126	0.00919559	0.487033
rs10144464	14	103331590	T	A	0.26776	ENSG00000197102.13	14	102476845	DYNC1H1	+	0.0132319	0.00941948	0.160101
rs8004192	14	103337253	C	T	0.289617	ENSG00000197102.13	14	102476845	DYNC1H1	+	0.00954044	0.0091955	0.299497
rs10144464	14	103331590	T	A	0.26776	ENSG00000080824.19	14	102576557	HSP90AA1	-	0.0160996	0.00941933	0.0874115
rs8004192	14	103337253	C	T	0.289617	ENSG00000080824.19	14	102576557	HSP90AA1	-	0.0174641	0.00919509	0.0575275
rs10144464	14	103331590	T	A	0.26776	chr14:102606509:102633743:clu_253373_	14	102620126	WDR20	N	-0.0465262	0.0392178	0.235483
rs8004192	14	103337253	C	T	0.289617	chr14:102606509:102633743:clu_253373_	14	102620126	WDR20	N	-0.0696249	0.0373272	0.0621453
rs10144464	14	103331590	T	A	0.26776	ENSG00000140153.18	14	102648512	WDR20	+	0.00102466	0.00941981	0.913379
rs8004192	14	103337253	C	T	0.289617	ENSG00000140153.18	14	102648512	WDR20	+	0.0012434	0.00919567	0.892441
rs10144464	14	103331590	T	A	0.26776	chr14:102695699:102695794:clu_126933_	14	102695746	MOK	N	0.000933395	0.0360252	0.97933
rs8004192	14	103337253	C	T	0.289617	chr14:102695699:102695794:clu_126933_	14	102695746	MOK	N	0.000621443	0.0342994	0.985545
rs10144464	14	103331590	T	A	0.26776	chr14:102692745:102700025:clu_126923_	14	102696385	MOK	N	0.0210774	0.0380933	0.580051
rs8004192	14	103337253	C	T	0.289617	chr14:102692745:102700025:clu_126923_	14	102696385	MOK	N	0.0154854	0.0366523	0.672664
rs10144464	14	103331590	T	A	0.26776	chr14:102717324:102717781:clu_126925_	14	102717552	MOK	N	-0.0146173	0.0341189	0.668345
rs8004192	14	103337253	C	T	0.289617	chr14:102717324:102717781:clu_126925_	14	102717552	MOK	N	-0.00180838	0.0336351	0.957123
rs10144464	14	103331590	T	A	0.26776	chr14:102717324:102718093:clu_126925_	14	102717708	MOK	N	0.00454504	0.0351228	0.897038
rs8004192	14	103337253	C	T	0.289617	chr14:102717324:102718093:clu_126925_	14	102717708	MOK	N	-0.00893029	0.0339827	0.792713
rs10144464	14	103331590	T	A	0.26776	chr14:102717947:102718093:clu_126925_	14	102718020	MOK	N	0.0398829	0.0347987	0.251752
rs8004192	14	103337253	C	T	0.289617	chr14:102717947:102718093:clu_126925_	14	102718020	MOK	N	0.0587501	0.0335941	0.0803214
rs10144464	14	103331590	T	A	0.26776	chr14:102718332:102729883:clu_126926_	14	102724108	MOK	N	0.0703202	0.0383887	0.0669822
rs8004192	14	103337253	C	T	0.289617	chr14:102718332:102729883:clu_126926_	14	102724108	MOK	N	0.0482264	0.0366412	0.188113
rs10144464	14	103331590	T	A	0.26776	chr14:102729953:102732160:clu_126926_	14	102731056	MOK	N	-0.0500714	0.0345169	0.146881
rs8004192	14	103337253	C	T	0.289617	chr14:102729953:102732160:clu_126926_	14	102731056	MOK	N	-0.0206799	0.0332558	0.534044
rs10144464	14	103331590	T	A	0.26776	ENSG00000080823.23	14	102731182	MOK	-	0.000797659	0.00941981	0.932517
rs8004192	14	103337253	C	T	0.289617	ENSG00000080823.23	14	102731182	MOK	-	0.00228566	0.00919566	0.803702
rs10144464	14	103331590	T	A	0.26776	chr14:102718332:102746985:clu_126926_	14	102732658	MOK	N	0.00419957	0.0371124	0.909905
rs8004192	14	103337253	C	T	0.289617	chr14:102718332:102746985:clu_126926_	14	102732658	MOK	N	0.0115673	0.0358235	0.746773
rs10144464	14	103331590	T	A	0.26776	chr14:102718332:102749815:clu_126926_	14	102734074	MOK	N	0.0306553	0.0385525	0.426521
rs8004192	14	103337253	C	T	0.289617	chr14:102718332:102749815:clu_126926_	14	102734074	MOK	N	0.0617166	0.0367153	0.0927726
rs10144464	14	103331590	T	A	0.26776	chr14:102729953:102749815:clu_126926_	14	102739884	MOK	N	-0.0299591	0.0378651	0.428824
rs8004192	14	103337253	C	T	0.289617	chr14:102729953:102749815:clu_126926_	14	102739884	MOK	N	-0.0314831	0.0360876	0.382986
rs10144464	14	103331590	T	A	0.26776	chr14:102718332:102771299:clu_126926_	14	102744816	MOK	N	-0.0495596	0.0402522	0.218238
rs8004192	14	103337253	C	T	0.289617	chr14:102718332:102771299:clu_126926_	14	102744816	MOK	N	-0.0201474	0.0384878	0.600644
rs10144464	14	103331590	T	A	0.26776	chr14:102749929:102771019:clu_126926_	14	102760474	MOK	N	-0.00212601	0.0360267	0.952942
rs8004192	14	103337253	C	T	0.289617	chr14:102749929:102771019:clu_126926_	14	102760474	MOK	N	-0.011062	0.0352688	0.753789
rs10144464	14	103331590	T	A	0.26776	chr14:102749929:102771299:clu_126926_	14	102760614	MOK	N	-0.0433197	0.0374331	0.247168
rs8004192	14	103337253	C	T	0.289617	chr14:102749929:102771299:clu_126926_	14	102760614	MOK	N	-0.0483416	0.0362725	0.18262
rs10144464	14	103331590	T	A	0.26776	ENSG00000022976.16	14	102796376	ZNF839	+	0.0157563	0.00941935	0.0943752
rs8004192	14	103337253	C	T	0.289617	ENSG00000022976.16	14	102796376	ZNF839	+	0.0112557	0.00919543	0.220931
rs10144464	14	103331590	T	A	0.26776	chr14:102805560:102807660:clu_253438_	14	102806610	ZNF839	N	-0.0475331	0.0390392	0.223387
rs8004192	14	103337253	C	T	0.289617	chr14:102805560:102807660:clu_253438_	14	102806610	ZNF839	N	-0.0362489	0.0381691	0.342269
rs10144464	14	103331590	T	A	0.26776	chr14:102805566:102807660:clu_253438_	14	102806613	ZNF839	N	0.0533018	0.0316502	0.0921644
rs8004192	14	103337253	C	T	0.289617	chr14:102805566:102807660:clu_253438_	14	102806613	ZNF839	N	0.0611256	0.0304462	0.0446796
rs10144464	14	103331590	T	A	0.26776	chr14:102805560:102807857:clu_253438_	14	102806708	ZNF839	N	0.0226899	0.0333982	0.4969
rs8004192	14	103337253	C	T	0.289617	chr14:102805560:102807857:clu_253438_	14	102806708	ZNF839	N	0.0202706	0.0319045	0.525199
rs10144464	14	103331590	T	A	0.26776	chr14:102805560:102808440:clu_253438_	14	102807000	ZNF839	N	0.0428615	0.0436548	0.326185
rs8004192	14	103337253	C	T	0.289617	chr14:102805560:102808440:clu_253438_	14	102807000	ZNF839	N	0.0387902	0.0424949	0.361337
rs10144464	14	103331590	T	A	0.26776	chr14:102815096:102816256:clu_126894_	14	102815676	CINP	N	-0.0147804	0.0346267	0.669488
rs8004192	14	103337253	C	T	0.289617	chr14:102815096:102816256:clu_126894_	14	102815676	CINP	N	0.0109074	0.0332496	0.742877
rs10144464	14	103331590	T	A	0.26776	ENSG00000100865.15	14	102818346	CINP	-	0.027817	0.00941838	0.00314216
rs8004192	14	103337253	C	T	0.289617	ENSG00000100865.15	14	102818346	CINP	-	0.020992	0.00919484	0.0224293
rs10144464	14	103331590	T	A	0.26776	chr14:102815096:102822105:clu_126894_	14	102818600	CINP	N	0.0582959	0.0333308	0.0802899
rs8004192	14	103337253	C	T	0.289617	chr14:102815096:102822105:clu_126894_	14	102818600	CINP	N	0.0623588	0.0325803	0.0556198
rs10144464	14	103331590	T	A	0.26776	chr14:102816385:102822105:clu_126894_	14	102819245	CINP	N	-0.0131863	0.0376903	0.726445
rs8004192	14	103337253	C	T	0.289617	chr14:102816385:102822105:clu_126894_	14	102819245	CINP	N	-0.0217952	0.0359049	0.543834
rs10144464	14	103331590	T	A	0.26776	ENSG00000196663.16	14	102899046	TECPR2	+	0.00784652	0.00941969	0.40485
rs8004192	14	103337253	C	T	0.289617	ENSG00000196663.16	14	102899046	TECPR2	+	0.00662803	0.00919559	0.471042
rs10144464	14	103331590	T	A	0.26776	ENSG00000156381.9	14	102972120	ANKRD9	-	0.0283723	0.00941832	0.00259139
rs8004192	14	103337253	C	T	0.289617	ENSG00000156381.9	14	102972120	ANKRD9	-	0.0340528	0.00919347	0.000212207
rs10144464	14	103331590	T	A	0.26776	chr14:102974886:102974978:clu_126986_	14	102974932	ANKRD9	N	-0.0664468	0.0383035	0.082786
rs8004192	14	103337253	C	T	0.289617	chr14:102974886:102974978:clu_126986_	14	102974932	ANKRD9	N	-0.0683408	0.0386761	0.0772274
rs10144464	14	103331590	T	A	0.26776	chr14:102974886:102975073:clu_126986_	14	102974980	ANKRD9	N	0.0101511	0.0354832	0.774816
rs8004192	14	103337253	C	T	0.289617	chr14:102974886:102975073:clu_126986_	14	102974980	ANKRD9	N	0.0237688	0.0340502	0.485145
rs10144464	14	103331590	T	A	0.26776	chr14:102974886:102975866:clu_126986_	14	102975376	ANKRD9	N	0.108372	0.0399651	0.00669457
rs8004192	14	103337253	C	T	0.289617	chr14:102974886:102975866:clu_126986_	14	102975376	ANKRD9	N	0.082796	0.0398396	0.0376875
rs10144464	14	103331590	T	A	0.26776	chr14:102975183:102975866:clu_126986_	14	102975524	ANKRD9	N	0.0131484	0.032037	0.681502
rs8004192	14	103337253	C	T	0.289617	chr14:102975183:102975866:clu_126986_	14	102975524	ANKRD9	N	0.0155965	0.0315916	0.621525
rs10144464	14	103331590	T	A	0.26776	chr14:102975189:102975866:clu_126986_	14	102975528	ANKRD9	N	-1.02537e-05	0.0324776	0.999748
rs8004192	14	103337253	C	T	0.289617	chr14:102975189:102975866:clu_126986_	14	102975528	ANKRD9	N	0.0116317	0.0318894	0.715298
rs10144464	14	103331590	T	A	0.26776	chr14:102974886:102991817:clu_126986_	14	102983352	ANKRD9	N	0.0281663	0.0320775	0.379906
rs8004192	14	103337253	C	T	0.289617	chr14:102974886:102991817:clu_126986_	14	102983352	ANKRD9	N	0.0394524	0.0325312	0.225223
rs10144464	14	103331590	T	A	0.26776	chr14:103589820:103590098:clu_253596_	14	103589959	TNFAIP2	N	0.0827414	0.0327596	0.0115463
rs8004192	14	103337253	C	T	0.289617	chr14:103589820:103590098:clu_253596_	14	103589959	TNFAIP2	N	0.0636154	0.0330967	0.0545923
rs10144464	14	103331590	T	A	0.26776	chr14:103589820:103590101:clu_253596_	14	103589960	TNFAIP2	N	0.085206	0.0340908	0.0124409
rs8004192	14	103337253	C	T	0.289617	chr14:103589820:103590101:clu_253596_	14	103589960	TNFAIP2	N	0.0643877	0.0340306	0.0584836
rs10144464	14	103331590	T	A	0.26776	chr14:103589820:103590144:clu_253596_	14	103589982	TNFAIP2	N	0.0750134	0.03318	0.0237716
rs8004192	14	103337253	C	T	0.289617	chr14:103589820:103590144:clu_253596_	14	103589982	TNFAIP2	N	0.0631632	0.0330585	0.0560497
rs10144464	14	103331590	T	A	0.26776	chr14:103589820:103590216:clu_253596_	14	103590018	TNFAIP2	N	0.0809336	0.0350853	0.0210677
rs8004192	14	103337253	C	T	0.289617	chr14:103589820:103590216:clu_253596_	14	103590018	TNFAIP2	N	0.0621905	0.0343373	0.0701153
rs10144464	14	103331590	T	A	0.26776	chr14:103589820:103590712:clu_253596_	14	103590266	TNFAIP2	N	0.0710724	0.0339057	0.0360664
rs8004192	14	103337253	C	T	0.289617	chr14:103589820:103590712:clu_253596_	14	103590266	TNFAIP2	N	0.0577178	0.0335728	0.085581
rs10144464	14	103331590	T	A	0.26776	chr14:103590288:103590712:clu_253596_	14	103590500	TNFAIP2	N	0.0447746	0.0352591	0.20413
rs8004192	14	103337253	C	T	0.289617	chr14:103590288:103590712:clu_253596_	14	103590500	TNFAIP2	N	0.0669831	0.0340773	0.049342
rs10144464	14	103331590	T	A	0.26776	chr14:103590250:103592647:clu_253596_	14	103591448	TNFAIP2	N	0.0585321	0.0327182	0.0736185
rs8004192	14	103337253	C	T	0.289617	chr14:103590250:103592647:clu_253596_	14	103591448	TNFAIP2	N	0.0446112	0.0327801	0.173537
rs10144464	14	103331590	T	A	0.26776	chr14:103590288:103592647:clu_253596_	14	103591468	TNFAIP2	N	0.066276	0.0365127	0.0695009
rs8004192	14	103337253	C	T	0.289617	chr14:103590288:103592647:clu_253596_	14	103591468	TNFAIP2	N	0.0465351	0.0347505	0.180532
rs10144464	14	103331590	T	A	0.26776	chr14:103590843:103592647:clu_253596_	14	103591745	TNFAIP2	N	0.0697262	0.0358785	0.0519679
rs8004192	14	103337253	C	T	0.289617	chr14:103590843:103592647:clu_253596_	14	103591745	TNFAIP2	N	0.0827483	0.0345048	0.0164772
rs10144464	14	103331590	T	A	0.26776	chr14:103593966:103596339:clu_253597_	14	103595152	TNFAIP2	N	0.0516328	0.0348542	0.138501
rs8004192	14	103337253	C	T	0.289617	chr14:103593966:103596339:clu_253597_	14	103595152	TNFAIP2	N	0.0490267	0.0339989	0.1493
rs10144464	14	103331590	T	A	0.26776	ENSG00000185215.11	14	103595794	TNFAIP2	+	0.0134493	0.00941947	0.153344
rs8004192	14	103337253	C	T	0.289617	ENSG00000185215.11	14	103595794	TNFAIP2	+	0.0131374	0.00919534	0.153091
rs10144464	14	103331590	T	A	0.26776	chr14:103601688:103601960:clu_253599_	14	103601824	TNFAIP2	N	0.0368577	0.033091	0.265353
rs8004192	14	103337253	C	T	0.289617	chr14:103601688:103601960:clu_253599_	14	103601824	TNFAIP2	N	0.0169744	0.0327937	0.604729
rs10144464	14	103331590	T	A	0.26776	chr14:103800597:103800726:clu_253606_	14	103800662	EIF5	N	0.0383479	0.0329919	0.245097
rs8004192	14	103337253	C	T	0.289617	chr14:103800597:103800726:clu_253606_	14	103800662	EIF5	N	0.0300195	0.0318016	0.34519
rs10144464	14	103331590	T	A	0.26776	chr14:103800597:103801990:clu_253606_	14	103801294	EIF5	N	0.0209214	0.0358509	0.559512
rs8004192	14	103337253	C	T	0.289617	chr14:103800597:103801990:clu_253606_	14	103801294	EIF5	N	0.0342633	0.0345159	0.320864
rs10144464	14	103331590	T	A	0.26776	chr14:103800934:103801990:clu_253606_	14	103801462	EIF5	N	-0.0113989	0.0375274	0.761319
rs8004192	14	103337253	C	T	0.289617	chr14:103800934:103801990:clu_253606_	14	103801462	EIF5	N	0.00122085	0.0356752	0.972701
rs10144464	14	103331590	T	A	0.26776	ENSG00000100664.11	14	103805621	EIF5	+	0.00266981	0.00941979	0.776851
rs8004192	14	103337253	C	T	0.289617	ENSG00000100664.11	14	103805621	EIF5	+	0.00568855	0.00919561	0.536169
rs10144464	14	103331590	T	A	0.26776	ENSG00000075413.19	14	103910941	MARK3	+	0.0113809	0.00941957	0.226964
rs10144464	14	103331590	T	A	0.26776	chr14:103918320:103921656:clu_253625_	14	103919988	MARK3	N	-0.0331237	0.0358143	0.355032
rs8004192	14	103337253	C	T	0.289617	chr14:103918320:103921656:clu_253625_	14	103919988	MARK3	N	-0.0414576	0.0341201	0.224348
rs10144464	14	103331590	T	A	0.26776	chr14:103986310:103986459:clu_127116_	14	103986384	CKB	N	-0.0114121	0.0314693	0.716873
rs8004192	14	103337253	C	T	0.289617	chr14:103986310:103986459:clu_127116_	14	103986384	CKB	N	0.0168676	0.0302098	0.576607
rs10144464	14	103331590	T	A	0.26776	chr14:103986648:103987410:clu_127117_	14	103987029	CKB	N	-0.00332938	0.032164	0.917556
rs8004192	14	103337253	C	T	0.289617	chr14:103986648:103987410:clu_127117_	14	103987029	CKB	N	-0.000517343	0.0310864	0.986722
rs10144464	14	103331590	T	A	0.26776	ENSG00000166165.13	14	103987587	CKB	-	0.029829	0.00941816	0.00153925
rs8004192	14	103337253	C	T	0.289617	ENSG00000166165.13	14	103987587	CKB	-	0.0178013	0.00919507	0.0528721
rs10144464	14	103331590	T	A	0.26776	chr14:103987771:103988155:clu_127118_	14	103987963	CKB	N	0.0166656	0.0305547	0.585453
rs8004192	14	103337253	C	T	0.289617	chr14:103987771:103988155:clu_127118_	14	103987963	CKB	N	0.033512	0.0293718	0.253887
rs10144464	14	103331590	T	A	0.26776	chr14:103987771:103988360:clu_127118_	14	103988066	CKB	N	0.0199161	0.0364396	0.584689
rs8004192	14	103337253	C	T	0.289617	chr14:103987771:103988360:clu_127118_	14	103988066	CKB	N	0.0217501	0.0347165	0.530983
rs10144464	14	103331590	T	A	0.26776	chr14:103988287:103988360:clu_127118_	14	103988324	CKB	N	-0.022947	0.031947	0.472583
rs8004192	14	103337253	C	T	0.289617	chr14:103988287:103988360:clu_127118_	14	103988324	CKB	N	-0.0283782	0.0306298	0.354191
rs10144464	14	103331590	T	A	0.26776	chr14:103988503:103996287:clu_253655_	14	103992395	TRMT61A	N	-0.00378999	0.0316134	0.904574
rs8004192	14	103337253	C	T	0.289617	chr14:103988503:103996287:clu_253655_	14	103992395	TRMT61A	N	-0.000936999	0.0317886	0.976485
rs10144464	14	103331590	T	A	0.26776	chr14:103997569:103998919:clu_253655_	14	103998244	TRMT61A	N	0.0147069	0.0364736	0.686786
rs8004192	14	103337253	C	T	0.289617	chr14:103997569:103998919:clu_253655_	14	103998244	TRMT61A	N	-0.0100276	0.0354224	0.77711
rs10144464	14	103331590	T	A	0.26776	ENSG00000166166.13	14	103999471	TRMT61A	+	0.0086664	0.00941967	0.357556
rs8004192	14	103337253	C	T	0.289617	ENSG00000166166.13	14	103999471	TRMT61A	+	0.00477597	0.00919563	0.6035
rs10144464	14	103331590	T	A	0.26776	ENSG00000166170.11	14	104025938	BAG5	-	0.00975172	0.00941963	0.30055
rs8004192	14	103337253	C	T	0.289617	ENSG00000166170.11	14	104025938	BAG5	-	0.0108364	0.00919545	0.238616
rs10144464	14	103331590	T	A	0.26776	ENSG00000256053.9	14	104051578	COA8	+	0.0102094	0.00941962	0.278436
rs8004192	14	103337253	C	T	0.289617	ENSG00000256053.9	14	104051578	COA8	+	0.0136351	0.00919532	0.138119
rs10144464	14	103331590	T	A	0.26776	ENSG00000126214.21	14	104104409	KLC1	+	0.00757875	0.0094197	0.421072
rs8004192	14	103337253	C	T	0.289617	ENSG00000126214.21	14	104104409	KLC1	+	0.00767457	0.00919556	0.403946
rs10144464	14	103331590	T	A	0.26776	chr14:104165913:104169510:clu_127183_	14	104167712	XRCC3	N	0.034857	0.032554	0.284285
rs8004192	14	103337253	C	T	0.289617	chr14:104165913:104169510:clu_127183_	14	104167712	XRCC3	N	0.0386423	0.0325432	0.235063
rs10144464	14	103331590	T	A	0.26776	chr14:104167043:104169510:clu_127183_	14	104168276	XRCC3	N	0.0166095	0.0342358	0.62757
rs8004192	14	103337253	C	T	0.289617	chr14:104167043:104169510:clu_127183_	14	104168276	XRCC3	N	0.0179964	0.0336744	0.593048
rs10144464	14	103331590	T	A	0.26776	chr14:104177576:104177803:clu_127185_	14	104177690	XRCC3	N	0.0248115	0.031638	0.432903
rs8004192	14	103337253	C	T	0.289617	chr14:104177576:104177803:clu_127185_	14	104177690	XRCC3	N	0.0305817	0.0313954	0.330016
rs10144464	14	103331590	T	A	0.26776	chr14:104177904:104179212:clu_127185_	14	104178558	XRCC3	N	-0.0135041	0.0345518	0.695918
rs8004192	14	103337253	C	T	0.289617	chr14:104177904:104179212:clu_127185_	14	104178558	XRCC3	N	0.00593169	0.0328902	0.856879
rs10144464	14	103331590	T	A	0.26776	chr14:104177582:104181761:clu_127185_	14	104179672	XRCC3	N	0.0371066	0.0365434	0.30991
rs8004192	14	103337253	C	T	0.289617	chr14:104177582:104181761:clu_127185_	14	104179672	XRCC3	N	0.0440306	0.0356901	0.217318
rs10144464	14	103331590	T	A	0.26776	chr14:104177998:104181761:clu_127185_	14	104179880	XRCC3	N	0.00560904	0.0346333	0.871341
rs8004192	14	103337253	C	T	0.289617	chr14:104177998:104181761:clu_127185_	14	104179880	XRCC3	N	0.0218519	0.033752	0.517356
rs10144464	14	103331590	T	A	0.26776	chr14:104182316:104193129:clu_253711_	14	104187722	ZFYVE21	N	-0.0287527	0.0331203	0.385324
rs8004192	14	103337253	C	T	0.289617	chr14:104182316:104193129:clu_253711_	14	104187722	ZFYVE21	N	-0.0135383	0.0317771	0.670079
rs10144464	14	103331590	T	A	0.26776	chr14:104182316:104195245:clu_253711_	14	104188780	ZFYVE21	N	-0.0268963	0.0365596	0.461923
rs8004192	14	103337253	C	T	0.289617	chr14:104182316:104195245:clu_253711_	14	104188780	ZFYVE21	N	-0.0407103	0.0349708	0.244374
rs10144464	14	103331590	T	A	0.26776	ENSG00000100711.14	14	104191036	ZFYVE21	+	0.00996246	0.00941962	0.290225
rs8004192	14	103337253	C	T	0.289617	ENSG00000100711.14	14	104191036	ZFYVE21	+	0.00994376	0.00919548	0.27953
rs10144464	14	103331590	T	A	0.26776	chr14:104194251:104195245:clu_253711_	14	104194748	ZFYVE21	N	0.0267252	0.0307066	0.384114
rs8004192	14	103337253	C	T	0.289617	chr14:104194251:104195245:clu_253711_	14	104194748	ZFYVE21	N	0.0179328	0.0293075	0.540614
rs10144464	14	103331590	T	A	0.26776	chr14:104195519:104196130:clu_253713_	14	104195824	ZFYVE21	N	-0.0384489	0.0353389	0.276593
rs8004192	14	103337253	C	T	0.289617	chr14:104195519:104196130:clu_253713_	14	104195824	ZFYVE21	N	-0.0169553	0.0337317	0.615209
rs10144464	14	103331590	T	A	0.26776	chr14:104195519:104198957:clu_253713_	14	104197238	ZFYVE21	N	0.0196852	0.036329	0.587915
rs8004192	14	103337253	C	T	0.289617	chr14:104195519:104198957:clu_253713_	14	104197238	ZFYVE21	N	0.000261323	0.0351925	0.994075
rs10144464	14	103331590	T	A	0.26776	chr14:104196183:104198957:clu_253713_	14	104197570	ZFYVE21	N	0.0514917	0.0321457	0.109194
rs8004192	14	103337253	C	T	0.289617	chr14:104196183:104198957:clu_253713_	14	104197570	ZFYVE21	N	0.043539	0.0310545	0.16091
rs10144464	14	103331590	T	A	0.26776	chr14:104245158:104263708:clu_127102_	14	104254433	PPP1R13B	N	0.0192471	0.0355811	0.588551
rs8004192	14	103337253	C	T	0.289617	chr14:104245158:104263708:clu_127102_	14	104254433	PPP1R13B	N	0.0428121	0.0340523	0.208664
rs10144464	14	103331590	T	A	0.26776	ENSG00000088808.18	14	104256722	PPP1R13B	-	0.0147754	0.0094194	0.116738
rs8004192	14	103337253	C	T	0.289617	ENSG00000088808.18	14	104256722	PPP1R13B	-	0.0137672	0.00919531	0.13434
rs10144464	14	103331590	T	A	0.26776	chr14:104380321:104380816:clu_127212_	14	104380568	C14orf2	N	-0.0110249	0.0400078	0.782879
rs8004192	14	103337253	C	T	0.289617	chr14:104380321:104380816:clu_127212_	14	104380568	C14orf2	N	-0.0256253	0.0386076	0.506858
rs10144464	14	103331590	T	A	0.26776	chr14:104380321:104381403:clu_127212_	14	104380862	C14orf2	N	0.0713085	0.0335851	0.0337356
rs8004192	14	103337253	C	T	0.289617	chr14:104380321:104381403:clu_127212_	14	104380862	C14orf2	N	0.0706585	0.0323129	0.0287646
rs10144464	14	103331590	T	A	0.26776	chr14:104380970:104381403:clu_127212_	14	104381186	C14orf2	N	-0.0213792	0.039656	0.589806
rs8004192	14	103337253	C	T	0.289617	chr14:104380970:104381403:clu_127212_	14	104381186	C14orf2	N	-0.0459587	0.0388228	0.236489
rs10144464	14	103331590	T	A	0.26776	chr14:104381526:104387807:clu_127212_	14	104384666	C14orf2	N	-0.0178367	0.0360319	0.620583
rs8004192	14	103337253	C	T	0.289617	chr14:104381526:104387807:clu_127212_	14	104384666	C14orf2	N	-0.0216281	0.0351723	0.538608
rs10144464	14	103331590	T	A	0.26776	ENSG00000156411.10	14	104386615	ATP5MPL	-	0.00877343	0.00941967	0.351649
rs8004192	14	103337253	C	T	0.289617	ENSG00000156411.10	14	104386615	ATP5MPL	-	0.0155287	0.00919521	0.0912622
rs10144464	14	103331590	T	A	0.26776	chr14:104433168:104441726:clu_253753_	14	104437447	TDRD9	N	-0.027028	0.0369434	0.464409
rs8004192	14	103337253	C	T	0.289617	chr14:104433168:104441726:clu_253753_	14	104437447	TDRD9	N	-0.0364979	0.0363426	0.315246
rs10144464	14	103331590	T	A	0.26776	chr14:104441890:104457497:clu_253754_	14	104449694	TDRD9	N	-0.0412634	0.0405402	0.308755
rs8004192	14	103337253	C	T	0.289617	chr14:104441890:104457497:clu_253754_	14	104449694	TDRD9	N	-0.0279609	0.0387406	0.47045
rs10144464	14	103331590	T	A	0.26776	ENSG00000156414.19	14	104456898	TDRD9	+	0.0139129	0.00941945	0.139665
rs8004192	14	103337253	C	T	0.289617	ENSG00000156414.19	14	104456898	TDRD9	+	0.0136496	0.00919532	0.137702
rs10144464	14	103331590	T	A	0.26776	chr14:104462144:104462265:clu_253755_	14	104462204	TDRD9	N	-0.0251564	0.0455269	0.580563
rs8004192	14	103337253	C	T	0.289617	chr14:104462144:104462265:clu_253755_	14	104462204	TDRD9	N	-0.0226552	0.043621	0.603507
rs10144464	14	103331590	T	A	0.26776	chr14:104464700:104464961:clu_253755_	14	104464830	TDRD9	N	-0.0318156	0.0446971	0.476586
rs8004192	14	103337253	C	T	0.289617	chr14:104464700:104464961:clu_253755_	14	104464830	TDRD9	N	-0.0234276	0.043682	0.591735
rs10144464	14	103331590	T	A	0.26776	chr14:104460723:104470575:clu_253755_	14	104465649	TDRD9	N	-0.017835	0.0427181	0.676309
rs8004192	14	103337253	C	T	0.289617	chr14:104460723:104470575:clu_253755_	14	104465649	TDRD9	N	-0.00802915	0.0418612	0.847896
rs10144464	14	103331590	T	A	0.26776	chr14:104462144:104470575:clu_253755_	14	104466360	TDRD9	N	-0.0131672	0.0437414	0.763397
rs8004192	14	103337253	C	T	0.289617	chr14:104462144:104470575:clu_253755_	14	104466360	TDRD9	N	0.00109073	0.0426026	0.979574
rs10144464	14	103331590	T	A	0.26776	chr14:104473182:104473421:clu_253757_	14	104473302	TDRD9	N	0.00705791	0.0406335	0.862104
rs8004192	14	103337253	C	T	0.289617	chr14:104473182:104473421:clu_253757_	14	104473302	TDRD9	N	-0.0118121	0.0392733	0.763592
rs10144464	14	103331590	T	A	0.26776	chr14:104473541:104481062:clu_253758_	14	104477302	TDRD9	N	-0.0103404	0.0399164	0.795596
rs8004192	14	103337253	C	T	0.289617	chr14:104473541:104481062:clu_253758_	14	104477302	TDRD9	N	-0.0232511	0.0380306	0.540949
rs10144464	14	103331590	T	A	0.26776	chr14:104482425:104488494:clu_253759_	14	104485460	TDRD9	N	-0.0492882	0.0439183	0.261747
rs8004192	14	103337253	C	T	0.289617	chr14:104482425:104488494:clu_253759_	14	104485460	TDRD9	N	-0.0363146	0.0419072	0.38619
rs10144464	14	103331590	T	A	0.26776	chr14:104486585:104488494:clu_253759_	14	104487540	TDRD9	N	-0.0379451	0.0434319	0.382298
rs8004192	14	103337253	C	T	0.289617	chr14:104486585:104488494:clu_253759_	14	104487540	TDRD9	N	-0.0314115	0.0412946	0.446854
rs10144464	14	103331590	T	A	0.26776	chr14:104486822:104488494:clu_253759_	14	104487658	TDRD9	N	-0.0275212	0.0445489	0.536723
rs8004192	14	103337253	C	T	0.289617	chr14:104486822:104488494:clu_253759_	14	104487658	TDRD9	N	-0.0223293	0.0424168	0.598592
rs10144464	14	103331590	T	A	0.26776	chr14:104488667:104491901:clu_253760_	14	104490284	TDRD9	N	-0.0119533	0.0446545	0.788943
rs8004192	14	103337253	C	T	0.289617	chr14:104488667:104491901:clu_253760_	14	104490284	TDRD9	N	-0.00577017	0.0427363	0.892598
rs10144464	14	103331590	T	A	0.26776	chr14:104493490:104497445:clu_253761_	14	104495468	TDRD9	N	0.0166069	0.043678	0.703789
rs8004192	14	103337253	C	T	0.289617	chr14:104493490:104497445:clu_253761_	14	104495468	TDRD9	N	-0.00396472	0.0420148	0.924819
rs10144464	14	103331590	T	A	0.26776	chr14:104493276:104498354:clu_253761_	14	104495815	TDRD9	N	-0.0251752	0.0464445	0.587785
rs8004192	14	103337253	C	T	0.289617	chr14:104493276:104498354:clu_253761_	14	104495815	TDRD9	N	-0.0322837	0.0457942	0.480826
rs10144464	14	103331590	T	A	0.26776	chr14:104493276:104506533:clu_253761_	14	104499904	TDRD9	N	0.0236657	0.0426597	0.579061
rs8004192	14	103337253	C	T	0.289617	chr14:104493276:104506533:clu_253761_	14	104499904	TDRD9	N	0.000780304	0.0445959	0.98604
rs10144464	14	103331590	T	A	0.26776	chr14:104500406:104501297:clu_253761_	14	104500852	TDRD9	N	0.00722363	0.0369232	0.844892
rs8004192	14	103337253	C	T	0.289617	chr14:104500406:104501297:clu_253761_	14	104500852	TDRD9	N	0.00679002	0.0365363	0.852568
rs10144464	14	103331590	T	A	0.26776	chr14:104500406:104506533:clu_253761_	14	104503470	TDRD9	N	0.0033941	0.0438704	0.938332
rs8004192	14	103337253	C	T	0.289617	chr14:104500406:104506533:clu_253761_	14	104503470	TDRD9	N	-0.00543449	0.0417365	0.896401
rs10144464	14	103331590	T	A	0.26776	chr14:104515195:104515945:clu_253762_	14	104515570	TDRD9	N	-0.000877112	0.036132	0.980633
rs8004192	14	103337253	C	T	0.289617	chr14:104515195:104515945:clu_253762_	14	104515570	TDRD9	N	-0.0170645	0.0344471	0.62033
rs10144464	14	103331590	T	A	0.26776	chr14:104516017:104516202:clu_253763_	14	104516110	TDRD9	N	8.13036e-05	0.0374363	0.998267
rs8004192	14	103337253	C	T	0.289617	chr14:104516017:104516202:clu_253763_	14	104516110	TDRD9	N	-0.0040528	0.0362842	0.911064
rs10144464	14	103331590	T	A	0.26776	chr14:104516017:104518318:clu_253763_	14	104517168	TDRD9	N	0.0288492	0.0368523	0.433725
rs8004192	14	103337253	C	T	0.289617	chr14:104516017:104518318:clu_253763_	14	104517168	TDRD9	N	0.0453227	0.0350685	0.196217
rs10144464	14	103331590	T	A	0.26776	chr14:104516274:104518318:clu_253763_	14	104517296	TDRD9	N	-0.051396	0.0369698	0.164464
rs8004192	14	103337253	C	T	0.289617	chr14:104516274:104518318:clu_253763_	14	104517296	TDRD9	N	-0.0528734	0.0356692	0.138253
rs10144464	14	103331590	T	A	0.26776	chr14:104563550:104563891:clu_253764_	14	104563720	ASPG	N	0.00624689	0.0358553	0.861689
rs8004192	14	103337253	C	T	0.289617	chr14:104563550:104563891:clu_253764_	14	104563720	ASPG	N	0.0217221	0.0349479	0.534233
rs10144464	14	103331590	T	A	0.26776	chr14:104563958:104565190:clu_253764_	14	104564574	ASPG	N	-0.00749636	0.0348147	0.829516
rs8004192	14	103337253	C	T	0.289617	chr14:104563958:104565190:clu_253764_	14	104564574	ASPG	N	0.0095675	0.0357523	0.789003
rs10144464	14	103331590	T	A	0.26776	chr14:104559939:104569900:clu_253764_	14	104564920	ASPG	N	0.0282275	0.0341423	0.408372
rs8004192	14	103337253	C	T	0.289617	chr14:104559939:104569900:clu_253764_	14	104564920	ASPG	N	0.037377	0.0344366	0.277751
rs10144464	14	103331590	T	A	0.26776	chr14:104559939:104571665:clu_253764_	14	104565802	ASPG	N	0.00148862	0.0351089	0.96618
rs8004192	14	103337253	C	T	0.289617	chr14:104559939:104571665:clu_253764_	14	104565802	ASPG	N	0.0103027	0.0354428	0.771292
rs10144464	14	103331590	T	A	0.26776	chr14:104561993:104569900:clu_253764_	14	104565946	ASPG	N	0.0215429	0.0337412	0.523164
rs8004192	14	103337253	C	T	0.289617	chr14:104561993:104569900:clu_253764_	14	104565946	ASPG	N	0.031944	0.0333342	0.337913
rs10144464	14	103331590	T	A	0.26776	chr14:104561993:104571665:clu_253764_	14	104566829	ASPG	N	0.00270994	0.0345625	0.937504
rs8004192	14	103337253	C	T	0.289617	chr14:104561993:104571665:clu_253764_	14	104566829	ASPG	N	0.0148953	0.0352213	0.672364
rs10144464	14	103331590	T	A	0.26776	chr14:104563974:104569900:clu_253764_	14	104566937	ASPG	N	0.000943099	0.033687	0.977665
rs8004192	14	103337253	C	T	0.289617	chr14:104563974:104569900:clu_253764_	14	104566937	ASPG	N	0.0184866	0.034526	0.592345
rs10144464	14	103331590	T	A	0.26776	chr14:104564134:104569900:clu_253764_	14	104567017	ASPG	N	0.018061	0.034745	0.603192
rs8004192	14	103337253	C	T	0.289617	chr14:104564134:104569900:clu_253764_	14	104567017	ASPG	N	0.0279814	0.035504	0.430626
rs10144464	14	103331590	T	A	0.26776	chr14:104563974:104571665:clu_253764_	14	104567820	ASPG	N	0.00993321	0.0348774	0.775794
rs8004192	14	103337253	C	T	0.289617	chr14:104563974:104571665:clu_253764_	14	104567820	ASPG	N	0.0193471	0.0349427	0.579798
rs10144464	14	103331590	T	A	0.26776	chr14:104566798:104569900:clu_253764_	14	104568349	ASPG	N	0.0151037	0.0358524	0.673554
rs8004192	14	103337253	C	T	0.289617	chr14:104566798:104569900:clu_253764_	14	104568349	ASPG	N	0.0320517	0.0357064	0.369374
rs10144464	14	103331590	T	A	0.26776	chr14:104941062:105061502:clu_127222_	14	105001282	TMEM179	N	-0.0117975	0.0335044	0.724749
rs8004192	14	103337253	C	T	0.289617	chr14:104941062:105061502:clu_127222_	14	105001282	TMEM179	N	0.0125298	0.0321003	0.696291
rs10144464	14	103331590	T	A	0.26776	ENSG00000258986.7	14	105006499	TMEM179	-	0.00618355	0.00941974	0.511537
rs8004192	14	103337253	C	T	0.289617	ENSG00000258986.7	14	105006499	TMEM179	-	0.00640424	0.00919559	0.486149
rs10144464	14	103331590	T	A	0.26776	chr14:105059995:105061502:clu_127222_	14	105060748	TMEM179	N	0.0795292	0.0307179	0.00962499
rs8004192	14	103337253	C	T	0.289617	chr14:105059995:105061502:clu_127222_	14	105060748	TMEM179	N	0.0614663	0.0300781	0.0409975
rs10144464	14	103331590	T	A	0.26776	chr14:105060732:105061502:clu_127222_	14	105061117	TMEM179	N	-0.0446996	0.0344806	0.194848
rs8004192	14	103337253	C	T	0.289617	chr14:105060732:105061502:clu_127222_	14	105061117	TMEM179	N	-0.0118387	0.0331148	0.720714
rs10144464	14	103331590	T	A	0.26776	chr14:105063464:105064034:clu_127223_	14	105063749	TMEM179	N	-0.0250779	0.0314885	0.425792
rs8004192	14	103337253	C	T	0.289617	chr14:105063464:105064034:clu_127223_	14	105063749	TMEM179	N	-0.0315609	0.0307634	0.304928
rs10144464	14	103331590	T	A	0.26776	chr14:105063464:105070774:clu_127223_	14	105067119	TMEM179	N	-0.00702718	0.0314209	0.823032
rs8004192	14	103337253	C	T	0.289617	chr14:105063464:105070774:clu_127223_	14	105067119	TMEM179	N	-0.00900986	0.0306212	0.768577
rs10144464	14	103331590	T	A	0.26776	chr14:105071016:105074618:clu_127223_	14	105072817	TMEM179	N	0.0254923	0.0337866	0.450545
rs8004192	14	103337253	C	T	0.289617	chr14:105071016:105074618:clu_127223_	14	105072817	TMEM179	N	0.0306361	0.0322066	0.341484
rs10144464	14	103331590	T	A	0.26776	ENSG00000258736.1	14	105121004	AL583722.2	-	0.00961305	0.00941964	0.307476
rs8004192	14	103337253	C	T	0.289617	ENSG00000258736.1	14	105121004	AL583722.2	-	0.00859428	0.00919553	0.349987
rs10144464	14	103331590	T	A	0.26776	ENSG00000203485.14	14	105168177	INF2	+	0.00698107	0.00941972	0.458626
rs8004192	14	103337253	C	T	0.289617	ENSG00000203485.14	14	105168177	INF2	+	0.00231291	0.00919566	0.80141
rs10144464	14	103331590	T	A	0.26776	chr14:105181193:105185132:clu_253821_	14	105183162	INF2	N	0.0512749	0.0347396	0.139949
rs8004192	14	103337253	C	T	0.289617	chr14:105181193:105185132:clu_253821_	14	105183162	INF2	N	0.0336037	0.0335743	0.316887
rs10144464	14	103331590	T	A	0.26776	chr14:105181677:105185132:clu_253821_	14	105183404	INF2	N	-0.0136057	0.0357297	0.703356
rs8004192	14	103337253	C	T	0.289617	chr14:105181677:105185132:clu_253821_	14	105183404	INF2	N	0.014266	0.0346257	0.680335
rs10144464	14	103331590	T	A	0.26776	chr14:105183983:105185132:clu_253821_	14	105184558	INF2	N	0.0258607	0.0292775	0.377077
rs8004192	14	103337253	C	T	0.289617	chr14:105183983:105185132:clu_253821_	14	105184558	INF2	N	0.0444419	0.0292782	0.129035
rs10144464	14	103331590	T	A	0.26776	ENSG00000185100.11	14	105202114	ADSS1	+	0.00792094	0.00941969	0.400409
rs8004192	14	103337253	C	T	0.289617	ENSG00000185100.11	14	105202114	ADSS1	+	0.00483008	0.00919562	0.599403
rs10144464	14	103331590	T	A	0.26776	chr14:105209682:105211149:clu_253833_	14	105210416	ADSSL1	N	0.0450287	0.0353143	0.20228
rs8004192	14	103337253	C	T	0.289617	chr14:105209682:105211149:clu_253833_	14	105210416	ADSSL1	N	0.0258814	0.0363909	0.476957
rs10144464	14	103331590	T	A	0.26776	chr14:105210111:105211149:clu_253833_	14	105210630	ADSSL1	N	0.0224128	0.0353268	0.525792
rs8004192	14	103337253	C	T	0.289617	chr14:105210111:105211149:clu_253833_	14	105210630	ADSSL1	N	0.0195265	0.0355357	0.58267
rs10144464	14	103331590	T	A	0.26776	chr14:105211741:105212573:clu_253834_	14	105212157	ADSSL1	N	-0.0526233	0.0326728	0.107264
rs8004192	14	103337253	C	T	0.289617	chr14:105211741:105212573:clu_253834_	14	105212157	ADSSL1	N	-0.0644594	0.0327508	0.0490479
rs10144464	14	103331590	T	A	0.26776	chr14:105212722:105213255:clu_253835_	14	105212988	ADSSL1	N	-0.00840779	0.0357333	0.813981
rs8004192	14	103337253	C	T	0.289617	chr14:105212722:105213255:clu_253835_	14	105212988	ADSSL1	N	-0.0205736	0.0348183	0.554597
rs10144464	14	103331590	T	A	0.26776	chr14:105219656:105221967:clu_253836_	14	105220812	SIVA1	N	0.0101463	0.0329087	0.757841
rs8004192	14	103337253	C	T	0.289617	chr14:105219656:105221967:clu_253836_	14	105220812	SIVA1	N	0.00455357	0.0325549	0.88876
rs10144464	14	103331590	T	A	0.26776	chr14:105223097:105225556:clu_253836_	14	105224326	SIVA1	N	0.0308737	0.0336974	0.359559
rs8004192	14	103337253	C	T	0.289617	chr14:105223097:105225556:clu_253836_	14	105224326	SIVA1	N	0.00489276	0.0326188	0.880766
rs10144464	14	103331590	T	A	0.26776	chr14:105223097:105225734:clu_253836_	14	105224416	SIVA1	N	0.0832112	0.0332854	0.0124217
rs8004192	14	103337253	C	T	0.289617	chr14:105223097:105225734:clu_253836_	14	105224416	SIVA1	N	0.0695765	0.0323369	0.0314281
rs10144464	14	103331590	T	A	0.26776	chr14:105223097:105225765:clu_253836_	14	105224431	SIVA1	N	0.0358393	0.0317367	0.258783
rs8004192	14	103337253	C	T	0.289617	chr14:105223097:105225765:clu_253836_	14	105224431	SIVA1	N	0.055991	0.031444	0.0749687
rs10144464	14	103331590	T	A	0.26776	ENSG00000184990.13	14	105227157	SIVA1	+	0.00788353	0.00941969	0.402637
rs8004192	14	103337253	C	T	0.289617	ENSG00000184990.13	14	105227157	SIVA1	+	0.00828399	0.00919554	0.367657
rs10144464	14	103331590	T	A	0.26776	chr14:105223097:105233127:clu_253836_	14	105228112	SIVA1	N	0.0779718	0.0394634	0.0481775
rs8004192	14	103337253	C	T	0.289617	chr14:105223097:105233127:clu_253836_	14	105228112	SIVA1	N	0.0710321	0.0376145	0.0589693
rs10144464	14	103331590	T	A	0.26776	chr14:105234344:105234558:clu_253838_	14	105234451	SIVA1	N	0.00998563	0.0348296	0.774342
rs8004192	14	103337253	C	T	0.289617	chr14:105234344:105234558:clu_253838_	14	105234451	SIVA1	N	-0.00964991	0.0338507	0.775588
rs10144464	14	103331590	T	A	0.26776	chr14:105234344:105234630:clu_253838_	14	105234487	SIVA1	N	-0.00547903	0.0331723	0.868811
rs8004192	14	103337253	C	T	0.289617	chr14:105234344:105234630:clu_253838_	14	105234487	SIVA1	N	-0.0243962	0.0344016	0.478226
rs10144464	14	103331590	T	A	0.26776	chr14:105234344:105234843:clu_253838_	14	105234594	SIVA1	N	0.00734692	0.0349483	0.833494
rs8004192	14	103337253	C	T	0.289617	chr14:105234344:105234843:clu_253838_	14	105234594	SIVA1	N	-0.0251938	0.0351237	0.473196
rs10144464	14	103331590	T	A	0.26776	chr14:105234344:105237562:clu_253838_	14	105235953	SIVA1	N	-0.0240833	0.0318539	0.449615
rs8004192	14	103337253	C	T	0.289617	chr14:105234344:105237562:clu_253838_	14	105235953	SIVA1	N	-0.0331649	0.0322187	0.303307
rs10144464	14	103331590	T	A	0.26776	ENSG00000142208.17	14	105248887	AKT1	-	0.00245771	0.0094198	0.794163
rs8004192	14	103337253	C	T	0.289617	ENSG00000142208.17	14	105248887	AKT1	-	0.00138054	0.00919566	0.880662
rs12905831	15	29850789	C	T	0.13388	ENSG00000104044.16	15	28172241	OCA2	-	0.0118537	0.0122486	0.333167
rs12905831	15	29850789	C	T	0.13388	chr15:28171400:28188420:clu_18312_	15	28179910	OCA2	N	-0.00239011	0.0448105	0.957462
rs12905831	15	29850789	C	T	0.13388	chr15:28171400:28196930:clu_18312_	15	28184165	OCA2	N	0.00604156	0.0409415	0.882685
rs12905831	15	29850789	C	T	0.13388	chr15:28171400:28200304:clu_18312_	15	28185852	OCA2	N	-0.0338268	0.0443494	0.445622
rs12905831	15	29850789	C	T	0.13388	chr15:28188528:28196930:clu_18312_	15	28192729	OCA2	N	0.0128209	0.042067	0.760539
rs12905831	15	29850789	C	T	0.13388	chr15:28197038:28200304:clu_18312_	15	28198671	OCA2	N	-0.00180946	0.0400947	0.964004
rs12905831	15	29850789	C	T	0.13388	chr15:28234812:28235722:clu_18315_	15	28235267	OCA2	N	-0.0465821	0.0414181	0.260725
rs12905831	15	29850789	C	T	0.13388	chr15:28231789:28247715:clu_18315_	15	28239752	OCA2	N	-0.0349281	0.049038	0.476299
rs12905831	15	29850789	C	T	0.13388	chr15:28234812:28247715:clu_18315_	15	28241264	OCA2	N	0.0081395	0.0436149	0.851957
rs12905831	15	29850789	C	T	0.13388	chr15:28235793:28247715:clu_18315_	15	28241754	OCA2	N	-0.0613084	0.0442002	0.165423
rs12905831	15	29850789	C	T	0.13388	chr15:28234812:28259922:clu_18315_	15	28247367	OCA2	N	0.0280313	0.0450968	0.534217
rs12905831	15	29850789	C	T	0.13388	chr15:28235793:28259922:clu_18315_	15	28247858	OCA2	N	-0.00916552	0.0402293	0.819777
rs12905831	15	29850789	C	T	0.13388	chr15:28457729:28458651:clu_18327_	15	28458190	HERC2	N	0.0447671	0.0451522	0.321456
rs12905831	15	29850789	C	T	0.13388	chr15:28457729:28458888:clu_18327_	15	28458308	HERC2	N	-0.0731797	0.0470029	0.11949
rs12905831	15	29850789	C	T	0.13388	chr15:28459948:28460863:clu_18333_	15	28460406	HERC2	N	-0.00693329	0.040002	0.862397
rs12905831	15	29850789	C	T	0.13388	ENSG00000128731.18	15	28461755	HERC2	-	0.00198884	0.0122488	0.871014
rs12905831	15	29850789	C	T	0.13388	chr15:28857319:28863365:clu_227460_	15	28860342	HERC2P9	N	0.0500401	0.0443797	0.259512
rs12905831	15	29850789	C	T	0.13388	chr15:28857319:28874412:clu_227460_	15	28865866	HERC2P9	N	-0.0396839	0.0447684	0.375387
rs12905831	15	29850789	C	T	0.13388	chr15:28877953:28878338:clu_227461_	15	28878146	HERC2P9	N	0.0553696	0.0458269	0.226957
rs12905831	15	29850789	C	T	0.13388	chr15:28878224:28878338:clu_227461_	15	28878281	HERC2P9	N	-0.0670369	0.0455353	0.140968
rs12905831	15	29850789	C	T	0.13388	ENSG00000206149.10	15	28882524	HERC2P9	+	0.0238637	0.012248	0.0513706
rs12905831	15	29850789	C	T	0.13388	chr15:28886372:28886576:clu_227463_	15	28886474	HERC2P9	N	-0.04111	0.04575	0.368877
rs12905831	15	29850789	C	T	0.13388	chr15:28886458:28886576:clu_227463_	15	28886517	HERC2P9	N	0.0229086	0.0465307	0.622483
rs12905831	15	29850789	C	T	0.13388	chr15:28896701:28899420:clu_227466_	15	28898060	HERC2P9	N	0.0530265	0.0466946	0.256123
rs12905831	15	29850789	C	T	0.13388	chr15:28896701:28899433:clu_227466_	15	28898067	HERC2P9	N	-0.050486	0.0432826	0.243441
rs12905831	15	29850789	C	T	0.13388	chr15:28896733:28899420:clu_227466_	15	28898076	HERC2P9	N	-0.0283138	0.0453317	0.532239
rs12905831	15	29850789	C	T	0.13388	chr15:28900566:28900641:clu_227467_	15	28900604	HERC2P9	N	0.0656442	0.0445459	0.140581
rs12905831	15	29850789	C	T	0.13388	chr15:28900837:28900942:clu_227467_	15	28900890	HERC2P9	N	-0.0187734	0.0428441	0.661256
rs12905831	15	29850789	C	T	0.13388	chr15:28908666:28908965:clu_227468_	15	28908816	HERC2P9	N	0.0968913	0.046123	0.0356658
rs12905831	15	29850789	C	T	0.13388	chr15:28908666:28909579:clu_227468_	15	28909122	HERC2P9	N	-0.0140091	0.0416213	0.736429
rs12905831	15	29850789	C	T	0.13388	chr15:28908666:28912342:clu_227468_	15	28910504	HERC2P9	N	-0.0334011	0.043508	0.442665
rs12905831	15	29850789	C	T	0.13388	chr15:28919173:28926942:clu_227470_	15	28923058	HERC2P9	N	-0.118937	0.0421935	0.00481974
rs12905831	15	29850789	C	T	0.13388	chr15:28919173:28929538:clu_227470_	15	28924356	HERC2P9	N	0.018694	0.0431991	0.665203
rs12905831	15	29850789	C	T	0.13388	chr15:28926989:28927094:clu_227470_	15	28927042	HERC2P9	N	-0.0205544	0.0418872	0.623633
rs12905831	15	29850789	C	T	0.13388	chr15:28926989:28929275:clu_227470_	15	28928132	HERC2P9	N	-0.0427968	0.0437713	0.328204
rs12905831	15	29850789	C	T	0.13388	chr15:28926989:28929538:clu_227470_	15	28928264	HERC2P9	N	0.0543396	0.0429481	0.205786
rs12905831	15	29850789	C	T	0.13388	chr15:28947275:28947360:clu_18373_	15	28947318	GOLGA8M	N	0.0144577	0.0406881	0.722342
rs12905831	15	29850789	C	T	0.13388	chr15:28947515:28947611:clu_18373_	15	28947563	GOLGA8M	N	-0.0350511	0.0442346	0.428133
rs12905831	15	29850789	C	T	0.13388	chr15:28949391:28950305:clu_18417_	15	28949848	GOLGA8M	N	-0.0338109	0.0402134	0.400468
rs12905831	15	29850789	C	T	0.13388	chr15:28951646:28951759:clu_18419_	15	28951702	GOLGA8M	N	0.014252	0.0402331	0.723162
rs12905831	15	29850789	C	T	0.13388	ENSG00000261377.5	15	29069481	PDCD6IPP2	+	0.00511205	0.0122488	0.676421
rs12905831	15	29850789	C	T	0.13388	chr15:29083968:29091885:clu_227471_	15	29087926	RP11-578F21.12	N	0.0878012	0.041669	0.035108
rs12905831	15	29850789	C	T	0.13388	chr15:29083968:29101279:clu_227471_	15	29092624	RP11-578F21.12	N	-0.0981895	0.0410172	0.0166722
rs12905831	15	29850789	C	T	0.13388	chr15:29131424:29213843:clu_227472_	15	29172634	APBA2	N	0.0256524	0.044631	0.565449
rs12905831	15	29850789	C	T	0.13388	chr15:29140755:29213843:clu_227472_	15	29177299	APBA2	N	-0.011708	0.0433304	0.787004
rs12905831	15	29850789	C	T	0.13388	ENSG00000034053.14	15	29270073	APBA2	+	0.000786621	0.0122488	0.948795
rs12905831	15	29850789	C	T	0.13388	chr15:29347038:29367124:clu_227474_	15	29357081	APBA2	N	-0.0416084	0.0391114	0.2874
rs12905831	15	29850789	C	T	0.13388	chr15:29363302:29367124:clu_227474_	15	29365213	APBA2	N	0.0190189	0.0382314	0.61886
rs12905831	15	29850789	C	T	0.13388	chr15:29415858:29416048:clu_18462_	15	29415953	FAM189A1	N	0.0302338	0.0387776	0.435584
rs12905831	15	29850789	C	T	0.13388	chr15:29415858:29416844:clu_18462_	15	29416351	FAM189A1	N	0.0330915	0.0394194	0.401205
rs12905831	15	29850789	C	T	0.13388	chr15:29415858:29416890:clu_18462_	15	29416374	FAM189A1	N	0.000124376	0.0435455	0.997721
rs12905831	15	29850789	C	T	0.13388	chr15:29429397:29443937:clu_18463_	15	29436667	FAM189A1	N	-0.0318214	0.0391801	0.416686
rs12905831	15	29850789	C	T	0.13388	chr15:29674035:29715681:clu_18464_	15	29694858	FAM189A1	N	0.00825355	0.0376329	0.826403
rs12905831	15	29850789	C	T	0.13388	chr15:29674035:29716144:clu_18464_	15	29695090	FAM189A1	N	0.0986878	0.0402332	0.0141712
rs12905831	15	29850789	C	T	0.13388	chr15:29993893:29995529:clu_18474_	15	29994711	TJP1	N	0.025601	0.0401014	0.523209
rs12905831	15	29850789	C	T	0.13388	chr15:30011342:30012562:clu_18476_	15	30011952	TJP1	N	-0.00645931	0.0418217	0.877256
rs12905831	15	29850789	C	T	0.13388	chr15:30248567:30260303:clu_18509_	15	30254435	TJP1	N	0.0504964	0.0409644	0.217692
rs12905831	15	29850789	C	T	0.13388	chr15:30248567:30260464:clu_18509_	15	30254516	TJP1	N	0.0458239	0.0420966	0.276356
rs12905831	15	29850789	C	T	0.13388	chr15:30248567:30261597:clu_18509_	15	30255082	TJP1	N	0.0451598	0.0432136	0.296006
rs12905831	15	29850789	C	T	0.13388	chr15:30402629:30419888:clu_227637_	15	30411258	ULK4P3	N	-0.0207417	0.0443431	0.63996
rs12905831	15	29850789	C	T	0.13388	chr15:30655594:30659621:clu_18533_	15	30657608	CHRFAM7A	N	-0.025943	0.0462339	0.574712
rs12905831	15	29850789	C	T	0.13388	chr15:30665348:30665627:clu_18535_	15	30665488	CHRFAM7A	N	0.0421263	0.0425568	0.32223
rs12905831	15	29850789	C	T	0.13388	chr15:30665348:30666685:clu_18535_	15	30666016	CHRFAM7A	N	0.00776605	0.0421061	0.853668
rs12905831	15	29850789	C	T	0.13388	chr15:30665348:30669233:clu_18535_	15	30667290	CHRFAM7A	N	-0.0446768	0.0451791	0.32272
rs12905831	15	29850789	C	T	0.13388	chr15:30666763:30669233:clu_18535_	15	30667998	CHRFAM7A	N	0.0397387	0.0424861	0.349616
rs12905831	15	29850789	C	T	0.13388	chr15:30665348:30672556:clu_18535_	15	30668952	CHRFAM7A	N	0.057856	0.0451581	0.200127
rs12905831	15	29850789	C	T	0.13388	chr15:30669312:30672556:clu_18535_	15	30670934	CHRFAM7A	N	0.0361412	0.0440868	0.412345
rs12905831	15	29850789	C	T	0.13388	chr15:30672602:30673906:clu_18536_	15	30673254	CHRFAM7A	N	0.00034276	0.0492304	0.994445
rs12905831	15	29850789	C	T	0.13388	chr15:30674079:30675522:clu_18536_	15	30674800	CHRFAM7A	N	0.027062	0.04698	0.564593
rs12905831	15	29850789	C	T	0.13388	chr15:30672602:30679066:clu_18536_	15	30675834	CHRFAM7A	N	0.0181493	0.0451612	0.687774
rs12905831	15	29850789	C	T	0.13388	chr15:30675585:30679066:clu_18536_	15	30677326	CHRFAM7A	N	0.0638291	0.0400907	0.111358
rs12905831	15	29850789	C	T	0.13388	chr15:30676901:30679066:clu_18536_	15	30677984	CHRFAM7A	N	0.0417478	0.0480452	0.384887
rs12905831	15	29850789	C	T	0.13388	chr15:30696082:30696204:clu_18540_	15	30696143	GOLGA8R	N	-0.00637226	0.0437624	0.884229
rs12905831	15	29850789	C	T	0.13388	chr15:30697908:30698980:clu_18543_	15	30698444	GOLGA8R	N	-0.0022641	0.0528924	0.965856
rs12905831	15	29850789	C	T	0.13388	chr15:30697908:30699154:clu_18543_	15	30698531	GOLGA8R	N	-0.014589	0.0426504	0.732306
rs12905831	15	29850789	C	T	0.13388	chr15:30697908:30699478:clu_18543_	15	30698693	GOLGA8R	N	-0.0849996	0.0551262	0.123096
rs12905831	15	29850789	C	T	0.13388	chr15:30699222:30699478:clu_18543_	15	30699350	GOLGA8R	N	-0.00180086	0.0377351	0.961936
rs12905831	15	29850789	C	T	0.13388	chr15:30699734:30700111:clu_18544_	15	30699922	GOLGA8R	N	-0.0172084	0.0480911	0.720471
rs12905831	15	29850789	C	T	0.13388	chr15:30699734:30700391:clu_18544_	15	30700062	GOLGA8R	N	-0.0304075	0.0501551	0.544336
rs12905831	15	29850789	C	T	0.13388	chr15:30700195:30700391:clu_18544_	15	30700293	GOLGA8R	N	-0.000644532	0.0470251	0.989064
rs12905831	15	29850789	C	T	0.13388	chr15:30700222:30700391:clu_18544_	15	30700306	GOLGA8R	N	-0.0788897	0.0516375	0.126572
rs12905831	15	29850789	C	T	0.13388	chr15:30703643:30704532:clu_18546_	15	30704088	GOLGA8R	N	-0.01385	0.0409818	0.735396
rs12905831	15	29850789	C	T	0.13388	chr15:30771396:30772410:clu_227685_	15	30771903	CTD-3092A11.1	N	0.0601983	0.0462003	0.192579
rs12905831	15	29850789	C	T	0.13388	chr15:30771396:30772945:clu_227685_	15	30772170	CTD-3092A11.1	N	-0.0139431	0.0576177	0.808785
rs12905831	15	29850789	C	T	0.13388	chr15:30772454:30772945:clu_227685_	15	30772700	CTD-3092A11.1	N	-0.0264269	0.0451652	0.55847
rs12905831	15	29850789	C	T	0.13388	chr15:30771396:30775322:clu_227685_	15	30773359	CTD-3092A11.1	N	0.0133914	0.0470726	0.77604
rs12905831	15	29850789	C	T	0.13388	chr15:30771396:30776705:clu_227685_	15	30774050	CTD-3092A11.1	N	-0.020127	0.0552007	0.715399
rs12905831	15	29850789	C	T	0.13388	chr15:30773110:30776705:clu_227685_	15	30774908	CTD-3092A11.1	N	-0.0198298	0.053302	0.709873
rs12905831	15	29850789	C	T	0.13388	chr15:30775254:30776705:clu_227685_	15	30775980	CTD-3092A11.1	N	-0.00688871	0.0491937	0.888634
rs12905831	15	29850789	C	T	0.13388	chr15:30775451:30776705:clu_227685_	15	30776078	CTD-3092A11.1	N	-0.0451866	0.0453891	0.319475
rs12905831	15	29850789	C	T	0.13388	chr15:30776889:30777351:clu_227686_	15	30777120	CTD-3092A11.1	N	0.0246757	0.0503935	0.624375
rs12905831	15	29850789	C	T	0.13388	chr15:30777470:30778258:clu_227686_	15	30777864	CTD-3092A11.1	N	-0.0404529	0.0507443	0.42534
rs12905831	15	29850789	C	T	0.13388	chr15:30776889:30781471:clu_227686_	15	30779180	CTD-3092A11.1	N	0.0787319	0.0399375	0.0486809
rs12905831	15	29850789	C	T	0.13388	chr15:30777470:30781018:clu_227686_	15	30779244	CTD-3092A11.1	N	-0.0315525	0.0498216	0.526531
rs12905831	15	29850789	C	T	0.13388	chr15:30777470:30781471:clu_227686_	15	30779470	CTD-3092A11.1	N	0.0739074	0.0491514	0.132667
rs12905831	15	29850789	C	T	0.13388	ENSG00000215302.8	15	30781404	AC127502.1	+	0.0134849	0.0122486	0.270924
rs12905831	15	29850789	C	T	0.13388	chr15:30777470:30785792:clu_227686_	15	30781631	CTD-3092A11.1	N	0.0142197	0.0473174	0.763783
rs12905831	15	29850789	C	T	0.13388	chr15:30776889:30799580:clu_227686_	15	30788234	CTD-3092A11.1	N	-0.0101927	0.0440439	0.816988
rs12905831	15	29850789	C	T	0.13388	chr15:30786019:30799580:clu_227686_	15	30792800	CTD-3092A11.1	N	-0.0598677	0.051695	0.246825
rs12905831	15	29850789	C	T	0.13388	chr15:30826754:30830461:clu_227641_	15	30828608	AC026150.8	N	0.0276791	0.0453199	0.541366
rs12905831	15	29850789	C	T	0.13388	chr15:30826754:30836768:clu_227641_	15	30831761	AC026150.8	N	0.00560249	0.0492073	0.909353
rs12905831	15	29850789	C	T	0.13388	ENSG00000178115.11	15	30849492	GOLGA8Q	+	0.011185	0.0122487	0.361159
rs12905831	15	29850789	C	T	0.13388	chr15:30871615:30875097:clu_227645_	15	30873356	ULK4P2	N	-0.012631	0.0414019	0.760303
rs12905831	15	29850789	C	T	0.13388	chr15:30873524:30886210:clu_18513_	15	30879867	RP11-932O9.7	N	-0.0743771	0.0432723	0.085648
rs12905831	15	29850789	C	T	0.13388	chr15:30871615:30888863:clu_227645_	15	30880239	ULK4P2	N	0.0436212	0.0471249	0.354627
rs12905831	15	29850789	C	T	0.13388	chr15:30886495:30900421:clu_18513_	15	30893458	RP11-932O9.7	N	-0.0565423	0.0411672	0.169603
rs12905831	15	29850789	C	T	0.13388	chr15:30900581:30900850:clu_227702_	15	30900716	GOLGA8H	N	0.0841886	0.0463317	0.0692039
rs12905831	15	29850789	C	T	0.13388	chr15:30900754:30900850:clu_227702_	15	30900802	GOLGA8H	N	0.0368614	0.0414682	0.374054
rs12905831	15	29850789	C	T	0.13388	chr15:30903225:30904800:clu_227646_	15	30904012	GOLGA8H	N	-0.0534961	0.0448434	0.232888
rs12905831	15	29850789	C	T	0.13388	chr15:30905990:30906169:clu_18513_	15	30906080	RP11-932O9.7	N	-0.0865883	0.043706	0.0475742
rs12905831	15	29850789	C	T	0.13388	chr15:30906743:30917254:clu_18513_	15	30911998	RP11-932O9.7	N	-0.0230785	0.0364179	0.526269
rs12905831	15	29850789	C	T	0.13388	chr15:30909364:30917254:clu_18513_	15	30913309	RP11-932O9.7	N	-0.0767578	0.0438038	0.0797209
rs12905831	15	29850789	C	T	0.13388	chr15:30873524:31087875:clu_18513_	15	30980700	RP11-932O9.7	N	-0.0562402	0.0442164	0.203397
rs12905831	15	29850789	C	T	0.13388	chr15:31008545:31042605:clu_227648_	15	31025575	ARHGAP11B	N	0.0958147	0.0455815	0.0355488
rs12905831	15	29850789	C	T	0.13388	chr15:31091696:31093329:clu_18513_	15	31092512	RP11-932O9.7	N	-0.0947906	0.0423255	0.0251194
rs12905831	15	29850789	C	T	0.13388	chr15:31197556:31200321:clu_227714_	15	31198938	FAN1	N	0.0119099	0.0433227	0.783384
rs12905831	15	29850789	C	T	0.13388	chr15:31200461:31202817:clu_227715_	15	31201639	FAN1	N	0.0249291	0.0463441	0.590637
rs12905831	15	29850789	C	T	0.13388	chr15:31203018:31206061:clu_227715_	15	31204540	FAN1	N	-0.0260672	0.0449618	0.562075
rs12905831	15	29850789	C	T	0.13388	ENSG00000198690.10	15	31209036	FAN1	+	0.00825862	0.0122487	0.500157
rs12905831	15	29850789	C	T	0.13388	chr15:31221612:31235093:clu_18552_	15	31228352	MTMR10	N	-0.032164	0.0446466	0.471271
rs12905831	15	29850789	C	T	0.13388	ENSG00000166912.17	15	31257487	MTMR10	-	0.0027957	0.0122488	0.819458
rs12905831	15	29850789	C	T	0.13388	chr15:31267206:31269022:clu_18556_	15	31268114	MTMR10	N	0.018702	0.0432777	0.665639
rs12905831	15	29850789	C	T	0.13388	chr15:31267206:31282980:clu_18556_	15	31275093	MTMR10	N	-0.0108375	0.0469628	0.817496
rs12905831	15	29850789	C	T	0.13388	chr15:31269158:31282980:clu_18556_	15	31276069	MTMR10	N	-0.0430611	0.048239	0.372038
rs12905831	15	29850789	C	T	0.13388	ENSG00000134160.14	15	31373370	TRPM1	-	0.00819292	0.0122487	0.503573
rs12905831	15	29850789	C	T	0.13388	chr15:31508240:31511914:clu_227738_	15	31510077	RP11-16E12.1	N	-0.0617272	0.0381978	0.106097
rs12905831	15	29850789	C	T	0.13388	chr15:31508855:31511492:clu_227738_	15	31510174	RP11-16E12.1	N	-0.0341418	0.0405102	0.399344
rs12905831	15	29850789	C	T	0.13388	ENSG00000169926.11	15	31673453	KLF13	+	0.00643075	0.0122488	0.599575
rs12905831	15	29850789	C	T	0.13388	chr15:31772612:31779397:clu_18626_	15	31776004	OTUD7A	N	0.000474969	0.0445714	0.991498
rs12905831	15	29850789	C	T	0.13388	chr15:31779076:31779397:clu_18626_	15	31779236	OTUD7A	N	0.00549727	0.0430194	0.898319
rs62011292	15	63800237	C	T	0.210383	chr15:62155727:62156840:clu_20558_	15	62156284	VPS13C	N	-0.0503101	0.0364686	0.167727
rs17184592	15	63809838	G	C	0.199454	chr15:62155727:62156840:clu_20558_	15	62156284	VPS13C	N	-0.0649986	0.0379589	0.0868335
rs17766277	15	63844745	G	A	0.199454	chr15:62155727:62156840:clu_20558_	15	62156284	VPS13C	N	-0.0643307	0.0380287	0.090716
rs62011292	15	63800237	C	T	0.210383	chr15:62160146:62160858:clu_20558_	15	62160502	VPS13C	N	0.0168265	0.0366159	0.645846
rs17184592	15	63809838	G	C	0.199454	chr15:62160146:62160858:clu_20558_	15	62160502	VPS13C	N	0.0385835	0.0380793	0.310945
rs17766277	15	63844745	G	A	0.199454	chr15:62160146:62160858:clu_20558_	15	62160502	VPS13C	N	0.0373151	0.0381467	0.327974
rs62011292	15	63800237	C	T	0.210383	ENSG00000129003.19	15	62248630	VPS13C	-	0.0016784	0.0102336	0.869724
rs17184592	15	63809838	G	C	0.199454	ENSG00000129003.19	15	62248630	VPS13C	-	0.000987502	0.0104382	0.924629
rs17766277	15	63844745	G	A	0.199454	ENSG00000129003.19	15	62248630	VPS13C	-	0.00102853	0.0104382	0.921507
rs62011292	15	63800237	C	T	0.210383	ENSG00000259251.2	15	62353667	AC104590.1	+	0.00282322	0.0102336	0.782642
rs17184592	15	63809838	G	C	0.199454	ENSG00000259251.2	15	62353667	AC104590.1	+	0.00255753	0.0104382	0.806444
rs17766277	15	63844745	G	A	0.199454	ENSG00000259251.2	15	62353667	AC104590.1	+	0.00207272	0.0104382	0.842599
rs62011292	15	63800237	C	T	0.210383	chr15:62682884:62881886:clu_229535_	15	62782385	TLN2	N	0.0744967	0.0343326	0.030018
rs17184592	15	63809838	G	C	0.199454	chr15:62682884:62881886:clu_229535_	15	62782385	TLN2	N	0.0574722	0.0358018	0.108431
rs17766277	15	63844745	G	A	0.199454	chr15:62682884:62881886:clu_229535_	15	62782385	TLN2	N	0.0607142	0.0358667	0.0904992
rs62011292	15	63800237	C	T	0.210383	chr15:62684610:62881886:clu_229535_	15	62783248	TLN2	N	0.000254302	0.0338361	0.994003
rs17184592	15	63809838	G	C	0.199454	chr15:62684610:62881886:clu_229535_	15	62783248	TLN2	N	0.0134499	0.0352695	0.702947
rs17766277	15	63844745	G	A	0.199454	chr15:62684610:62881886:clu_229535_	15	62783248	TLN2	N	0.0139557	0.0353292	0.692828
rs62011292	15	63800237	C	T	0.210383	chr15:62848775:62881886:clu_229535_	15	62865330	TLN2	N	0.0153316	0.0376854	0.684131
rs17184592	15	63809838	G	C	0.199454	chr15:62848775:62881886:clu_229535_	15	62865330	TLN2	N	0.027302	0.0391743	0.485842
rs17766277	15	63844745	G	A	0.199454	chr15:62848775:62881886:clu_229535_	15	62865330	TLN2	N	0.0330938	0.0392493	0.399133
rs62011292	15	63800237	C	T	0.210383	ENSG00000171914.16	15	62909777	TLN2	+	0.0147673	0.0102332	0.149001
rs17184592	15	63809838	G	C	0.199454	ENSG00000171914.16	15	62909777	TLN2	+	0.0133299	0.0104379	0.201579
rs17766277	15	63844745	G	A	0.199454	ENSG00000171914.16	15	62909777	TLN2	+	0.0147173	0.0104379	0.158542
rs62011292	15	63800237	C	T	0.210383	chr15:63012079:63017175:clu_229542_	15	63014627	TLN2	N	-0.000643702	0.0341706	0.98497
rs17184592	15	63809838	G	C	0.199454	chr15:63012079:63017175:clu_229542_	15	63014627	TLN2	N	0.0156009	0.0356044	0.66126
rs17766277	15	63844745	G	A	0.199454	chr15:63012079:63017175:clu_229542_	15	63014627	TLN2	N	0.0106435	0.0356586	0.765334
rs62011292	15	63800237	C	T	0.210383	chr15:63032968:63042601:clu_229544_	15	63037784	TLN2	N	0.0477846	0.0382531	0.211603
rs17184592	15	63809838	G	C	0.199454	chr15:63032968:63042601:clu_229544_	15	63037784	TLN2	N	0.0798494	0.0398233	0.044953
rs17766277	15	63844745	G	A	0.199454	chr15:63032968:63042601:clu_229544_	15	63037784	TLN2	N	0.0729345	0.039894	0.0675185
rs62011292	15	63800237	C	T	0.210383	chr15:63354844:63356263:clu_229552_	15	63355554	TPM1	N	0.00653434	0.0416921	0.875459
rs17184592	15	63809838	G	C	0.199454	chr15:63354844:63356263:clu_229552_	15	63355554	TPM1	N	0.0193186	0.0433043	0.655517
rs17766277	15	63844745	G	A	0.199454	chr15:63354844:63356263:clu_229552_	15	63355554	TPM1	N	0.017126	0.043406	0.693172
rs62011292	15	63800237	C	T	0.210383	chr15:63354844:63358095:clu_229552_	15	63356470	TPM1	N	-0.0366208	0.04073	0.368593
rs17184592	15	63809838	G	C	0.199454	chr15:63354844:63358095:clu_229552_	15	63356470	TPM1	N	-0.0465528	0.0424707	0.273028
rs17766277	15	63844745	G	A	0.199454	chr15:63354844:63358095:clu_229552_	15	63356470	TPM1	N	-0.0458161	0.0425483	0.281568
rs62011292	15	63800237	C	T	0.210383	chr15:63356341:63358095:clu_229552_	15	63357218	TPM1	N	-0.0315502	0.0388374	0.416582
rs17184592	15	63809838	G	C	0.199454	chr15:63356341:63358095:clu_229552_	15	63357218	TPM1	N	-0.00602711	0.0404228	0.881473
rs17766277	15	63844745	G	A	0.199454	chr15:63356341:63358095:clu_229552_	15	63357218	TPM1	N	5.74945e-06	0.0405058	0.999887
rs62011292	15	63800237	C	T	0.210383	chr15:63354844:63362069:clu_229552_	15	63358456	TPM1	N	0.012221	0.0401553	0.760866
rs17184592	15	63809838	G	C	0.199454	chr15:63354844:63362069:clu_229552_	15	63358456	TPM1	N	-0.0219843	0.0418581	0.599437
rs17766277	15	63844745	G	A	0.199454	chr15:63354844:63362069:clu_229552_	15	63358456	TPM1	N	-0.0276707	0.041937	0.509372
rs62011292	15	63800237	C	T	0.210383	chr15:63421849:63422413:clu_229558_	15	63422131	LACTB	N	0.0236551	0.036534	0.517321
rs17184592	15	63809838	G	C	0.199454	chr15:63421849:63422413:clu_229558_	15	63422131	LACTB	N	0.0153989	0.038034	0.685571
rs17766277	15	63844745	G	A	0.199454	chr15:63421849:63422413:clu_229558_	15	63422131	LACTB	N	0.0179878	0.0381181	0.637
rs62011292	15	63800237	C	T	0.210383	ENSG00000103642.12	15	63424146	LACTB	+	0.000371791	0.0102336	0.971019
rs17184592	15	63809838	G	C	0.199454	ENSG00000103642.12	15	63424146	LACTB	+	0.00245593	0.0104382	0.81399
rs17766277	15	63844745	G	A	0.199454	ENSG00000103642.12	15	63424146	LACTB	+	0.00179716	0.0104382	0.863303
rs62011292	15	63800237	C	T	0.210383	chr15:63421849:63426577:clu_229558_	15	63424213	LACTB	N	0.0110767	0.0370368	0.764884
rs17184592	15	63809838	G	C	0.199454	chr15:63421849:63426577:clu_229558_	15	63424213	LACTB	N	0.00298631	0.0385552	0.938261
rs17766277	15	63844745	G	A	0.199454	chr15:63421849:63426577:clu_229558_	15	63424213	LACTB	N	0.0102009	0.0386343	0.791752
rs62011292	15	63800237	C	T	0.210383	chr15:63421849:63426663:clu_229558_	15	63424256	LACTB	N	0.00407212	0.0348222	0.906908
rs17184592	15	63809838	G	C	0.199454	chr15:63421849:63426663:clu_229558_	15	63424256	LACTB	N	0.00408628	0.0362673	0.910291
rs17766277	15	63844745	G	A	0.199454	chr15:63421849:63426663:clu_229558_	15	63424256	LACTB	N	0.00697929	0.0363337	0.847673
rs62011292	15	63800237	C	T	0.210383	chr15:63421849:63433200:clu_229558_	15	63427524	LACTB	N	0.0603556	0.0332053	0.0691178
rs17184592	15	63809838	G	C	0.199454	chr15:63421849:63433200:clu_229558_	15	63427524	LACTB	N	0.0570287	0.0344822	0.0981563
rs17766277	15	63844745	G	A	0.199454	chr15:63421849:63433200:clu_229558_	15	63427524	LACTB	N	0.0550707	0.0345573	0.111025
rs62011292	15	63800237	C	T	0.210383	ENSG00000185088.14	15	63434145	RPS27L	-	0.0118928	0.0102334	0.245168
rs17184592	15	63809838	G	C	0.199454	ENSG00000185088.14	15	63434145	RPS27L	-	0.00565992	0.0104382	0.587658
rs17766277	15	63844745	G	A	0.199454	ENSG00000185088.14	15	63434145	RPS27L	-	0.0048329	0.0104382	0.643364
rs62011292	15	63800237	C	T	0.210383	chr15:63447873:63448612:clu_20620_	15	63448242	RPS27L	N	-0.0012801	0.0366476	0.972136
rs17184592	15	63809838	G	C	0.199454	chr15:63447873:63448612:clu_20620_	15	63448242	RPS27L	N	-0.00163802	0.0380982	0.965706
rs17766277	15	63844745	G	A	0.199454	chr15:63447873:63448612:clu_20620_	15	63448242	RPS27L	N	0.00128476	0.0381818	0.973157
rs62011292	15	63800237	C	T	0.210383	chr15:63481947:63516047:clu_229564_	15	63498997	RAB8B	N	0.036934	0.0381145	0.332532
rs17184592	15	63809838	G	C	0.199454	chr15:63481947:63516047:clu_229564_	15	63498997	RAB8B	N	0.0156944	0.0397352	0.692861
rs17766277	15	63844745	G	A	0.199454	chr15:63481947:63516047:clu_229564_	15	63498997	RAB8B	N	0.0216343	0.0398158	0.586883
rs62011292	15	63800237	C	T	0.210383	chr15:63481947:63536955:clu_229564_	15	63509451	RAB8B	N	0.0090322	0.0342174	0.791807
rs17184592	15	63809838	G	C	0.199454	chr15:63481947:63536955:clu_229564_	15	63509451	RAB8B	N	0.0090783	0.0355378	0.798372
rs17766277	15	63844745	G	A	0.199454	chr15:63481947:63536955:clu_229564_	15	63509451	RAB8B	N	0.0112672	0.0356168	0.751741
rs62011292	15	63800237	C	T	0.210383	chr15:63516178:63536955:clu_229564_	15	63526566	RAB8B	N	-0.0523359	0.0400262	0.191029
rs17184592	15	63809838	G	C	0.199454	chr15:63516178:63536955:clu_229564_	15	63526566	RAB8B	N	-0.0602228	0.0417627	0.149295
rs17766277	15	63844745	G	A	0.199454	chr15:63516178:63536955:clu_229564_	15	63526566	RAB8B	N	-0.0538874	0.0418302	0.197662
rs62011292	15	63800237	C	T	0.210383	chr15:63537015:63541844:clu_229565_	15	63539430	RAB8B	N	-0.0456787	0.032083	0.154514
rs17184592	15	63809838	G	C	0.199454	chr15:63537015:63541844:clu_229565_	15	63539430	RAB8B	N	-0.0343669	0.0334523	0.30426
rs17766277	15	63844745	G	A	0.199454	chr15:63537015:63541844:clu_229565_	15	63539430	RAB8B	N	-0.030416	0.0335035	0.36396
rs62011292	15	63800237	C	T	0.210383	chr15:63541904:63543483:clu_229565_	15	63542694	RAB8B	N	0.0360634	0.0345425	0.296472
rs17184592	15	63809838	G	C	0.199454	chr15:63541904:63543483:clu_229565_	15	63542694	RAB8B	N	0.0439169	0.0359563	0.221935
rs17766277	15	63844745	G	A	0.199454	chr15:63541904:63543483:clu_229565_	15	63542694	RAB8B	N	0.0482725	0.0360185	0.180175
rs62011292	15	63800237	C	T	0.210383	chr15:63541904:63547706:clu_229565_	15	63544805	RAB8B	N	-0.0469185	0.0380212	0.2172
rs17184592	15	63809838	G	C	0.199454	chr15:63541904:63547706:clu_229565_	15	63544805	RAB8B	N	-0.0596385	0.0396075	0.132135
rs17766277	15	63844745	G	A	0.199454	chr15:63541904:63547706:clu_229565_	15	63544805	RAB8B	N	-0.0683367	0.039663	0.0849011
rs62011292	15	63800237	C	T	0.210383	chr15:63548793:63551826:clu_229565_	15	63550310	RAB8B	N	0.0755209	0.035261	0.0322122
rs17184592	15	63809838	G	C	0.199454	chr15:63548793:63551826:clu_229565_	15	63550310	RAB8B	N	0.0705704	0.0367257	0.0546618
rs17766277	15	63844745	G	A	0.199454	chr15:63548793:63551826:clu_229565_	15	63550310	RAB8B	N	0.0722709	0.0367849	0.04945
rs62011292	15	63800237	C	T	0.210383	chr15:63551891:63554891:clu_229566_	15	63553391	RAB8B	N	0.0542318	0.039837	0.173406
rs17184592	15	63809838	G	C	0.199454	chr15:63551891:63554891:clu_229566_	15	63553391	RAB8B	N	0.0626316	0.0416582	0.132719
rs17766277	15	63844745	G	A	0.199454	chr15:63551891:63554891:clu_229566_	15	63553391	RAB8B	N	0.0621704	0.0417159	0.136138
rs62011292	15	63800237	C	T	0.210383	chr15:63551891:63555726:clu_229566_	15	63553808	RAB8B	N	-0.11613	0.0411008	0.00472076
rs17184592	15	63809838	G	C	0.199454	chr15:63551891:63555726:clu_229566_	15	63553808	RAB8B	N	-0.10456	0.042815	0.0146009
rs17766277	15	63844745	G	A	0.199454	chr15:63551891:63555726:clu_229566_	15	63553808	RAB8B	N	-0.1099	0.0428809	0.0103795
rs62011292	15	63800237	C	T	0.210383	chr15:63554941:63555726:clu_229566_	15	63555334	RAB8B	N	-0.013827	0.0374975	0.712318
rs17184592	15	63809838	G	C	0.199454	chr15:63554941:63555726:clu_229566_	15	63555334	RAB8B	N	-0.0265168	0.0391115	0.497785
rs17766277	15	63844745	G	A	0.199454	chr15:63554941:63555726:clu_229566_	15	63555334	RAB8B	N	-0.0276391	0.0391711	0.480437
rs62011292	15	63800237	C	T	0.210383	ENSG00000138613.14	15	63584771	APH1B	+	0.00777875	0.0102335	0.447179
rs17184592	15	63809838	G	C	0.199454	ENSG00000138613.14	15	63584771	APH1B	+	0.0054541	0.0104382	0.601312
rs17766277	15	63844745	G	A	0.199454	ENSG00000138613.14	15	63584771	APH1B	+	0.00524714	0.0104382	0.615185
rs62011292	15	63800237	C	T	0.210383	chr15:63618556:63620297:clu_20629_	15	63619426	CA12	N	0.00687173	0.0402101	0.864306
rs17184592	15	63809838	G	C	0.199454	chr15:63618556:63620297:clu_20629_	15	63619426	CA12	N	0.0193238	0.0416874	0.642977
rs17766277	15	63844745	G	A	0.199454	chr15:63618556:63620297:clu_20629_	15	63619426	CA12	N	0.0153366	0.0417841	0.713586
rs62011292	15	63800237	C	T	0.210383	chr15:63619432:63620297:clu_20629_	15	63619864	CA12	N	0.00752923	0.0411463	0.854809
rs17184592	15	63809838	G	C	0.199454	chr15:63619432:63620297:clu_20629_	15	63619864	CA12	N	0.0122194	0.0427284	0.774895
rs17766277	15	63844745	G	A	0.199454	chr15:63619432:63620297:clu_20629_	15	63619864	CA12	N	0.00871664	0.0428242	0.838709
rs62011292	15	63800237	C	T	0.210383	chr15:63618556:63631018:clu_20629_	15	63624787	CA12	N	0.00733351	0.0401289	0.854995
rs17184592	15	63809838	G	C	0.199454	chr15:63618556:63631018:clu_20629_	15	63624787	CA12	N	0.0190239	0.0416327	0.64771
rs17766277	15	63844745	G	A	0.199454	chr15:63618556:63631018:clu_20629_	15	63624787	CA12	N	0.0146942	0.0417264	0.724721
rs62011292	15	63800237	C	T	0.210383	chr15:63620329:63631018:clu_20629_	15	63625674	CA12	N	-0.0044315	0.0415066	0.914975
rs17184592	15	63809838	G	C	0.199454	chr15:63620329:63631018:clu_20629_	15	63625674	CA12	N	0.00788348	0.043097	0.854857
rs17766277	15	63844745	G	A	0.199454	chr15:63620329:63631018:clu_20629_	15	63625674	CA12	N	0.00376495	0.0431935	0.930541
rs62011292	15	63800237	C	T	0.210383	chr15:63631144:63631411:clu_20630_	15	63631278	CA12	N	0.0503787	0.0378807	0.183541
rs17184592	15	63809838	G	C	0.199454	chr15:63631144:63631411:clu_20630_	15	63631278	CA12	N	0.0834301	0.0394637	0.0345068
rs17766277	15	63844745	G	A	0.199454	chr15:63631144:63631411:clu_20630_	15	63631278	CA12	N	0.082411	0.039533	0.0371044
rs62011292	15	63800237	C	T	0.210383	chr15:63631144:63632487:clu_20630_	15	63631816	CA12	N	-0.0650089	0.0381566	0.0884301
rs17184592	15	63809838	G	C	0.199454	chr15:63631144:63632487:clu_20630_	15	63631816	CA12	N	-0.0601875	0.0395372	0.127934
rs17766277	15	63844745	G	A	0.199454	chr15:63631144:63632487:clu_20630_	15	63631816	CA12	N	-0.0591311	0.0396444	0.13582
rs62011292	15	63800237	C	T	0.210383	chr15:63637865:63638729:clu_20632_	15	63638297	CA12	N	-0.0244332	0.0385145	0.525826
rs17184592	15	63809838	G	C	0.199454	chr15:63637865:63638729:clu_20632_	15	63638297	CA12	N	-0.0145453	0.040042	0.716417
rs17766277	15	63844745	G	A	0.199454	chr15:63637865:63638729:clu_20632_	15	63638297	CA12	N	-0.0117957	0.0401249	0.768777
rs62011292	15	63800237	C	T	0.210383	ENSG00000074410.14	15	63643811	CA12	-	0.00579477	0.0102335	0.571222
rs17184592	15	63809838	G	C	0.199454	ENSG00000074410.14	15	63643811	CA12	-	0.00492245	0.0104382	0.637226
rs17766277	15	63844745	G	A	0.199454	ENSG00000074410.14	15	63643811	CA12	-	0.00511919	0.0104382	0.623831
rs62011292	15	63800237	C	T	0.210383	chr15:63637818:63667857:clu_20632_	15	63652838	CA12	N	-0.0272972	0.039432	0.488774
rs17184592	15	63809838	G	C	0.199454	chr15:63637818:63667857:clu_20632_	15	63652838	CA12	N	-0.0220297	0.0410208	0.591242
rs17766277	15	63844745	G	A	0.199454	chr15:63637818:63667857:clu_20632_	15	63652838	CA12	N	-0.0211882	0.0411071	0.606247
rs62011292	15	63800237	C	T	0.210383	ENSG00000140455.17	15	63841774	USP3	+	0.00948384	0.0102334	0.354056
rs17184592	15	63809838	G	C	0.199454	ENSG00000140455.17	15	63841774	USP3	+	0.0120021	0.010438	0.250207
rs17766277	15	63844745	G	A	0.199454	ENSG00000140455.17	15	63841774	USP3	+	0.0115381	0.010438	0.268992
rs62011292	15	63800237	C	T	0.210383	chr15:63991195:63998979:clu_20639_	15	63995087	HERC1	N	0.058466	0.0403639	0.147485
rs17184592	15	63809838	G	C	0.199454	chr15:63991195:63998979:clu_20639_	15	63995087	HERC1	N	0.0772939	0.0419312	0.065278
rs17766277	15	63844745	G	A	0.199454	chr15:63991195:63998979:clu_20639_	15	63995087	HERC1	N	0.0739174	0.0420226	0.0785793
rs62011292	15	63800237	C	T	0.210383	chr15:63994402:63998979:clu_20639_	15	63996690	HERC1	N	-0.0355973	0.0401713	0.375543
rs17184592	15	63809838	G	C	0.199454	chr15:63994402:63998979:clu_20639_	15	63996690	HERC1	N	-0.0561337	0.0418165	0.179473
rs17766277	15	63844745	G	A	0.199454	chr15:63994402:63998979:clu_20639_	15	63996690	HERC1	N	-0.0552466	0.0419008	0.187333
rs62011292	15	63800237	C	T	0.210383	ENSG00000103657.14	15	64013482	HERC1	-	0.0442109	0.0102303	1.54917e-05
rs17184592	15	63809838	G	C	0.199454	ENSG00000103657.14	15	64013482	HERC1	-	0.0522986	0.0104337	5.37324e-07
rs17766277	15	63844745	G	A	0.199454	ENSG00000103657.14	15	64013482	HERC1	-	0.0524084	0.0104337	5.08659e-07
rs62011292	15	63800237	C	T	0.210383	chr15:64067848:64126021:clu_20642_	15	64096934	HERC1	N	-0.0560764	0.0424875	0.186891
rs17184592	15	63809838	G	C	0.199454	chr15:64067848:64126021:clu_20642_	15	64096934	HERC1	N	-0.0527151	0.0443272	0.234351
rs17766277	15	63844745	G	A	0.199454	chr15:64067848:64126021:clu_20642_	15	64096934	HERC1	N	-0.058376	0.0444104	0.188689
rs62011292	15	63800237	C	T	0.210383	chr15:64067848:64126026:clu_20642_	15	64096937	HERC1	N	0.0788582	0.0402628	0.050161
rs17184592	15	63809838	G	C	0.199454	chr15:64067848:64126026:clu_20642_	15	64096937	HERC1	N	0.0610176	0.0419626	0.145921
rs17766277	15	63844745	G	A	0.199454	chr15:64067848:64126026:clu_20642_	15	64096937	HERC1	N	0.065665	0.0420382	0.11828
rs62011292	15	63800237	C	T	0.210383	chr15:64231560:64275824:clu_20678_	15	64253692	DAPK2	N	0.00572317	0.0404265	0.88742
rs17184592	15	63809838	G	C	0.199454	chr15:64231560:64275824:clu_20678_	15	64253692	DAPK2	N	0.0118895	0.0421178	0.777719
rs17766277	15	63844745	G	A	0.199454	chr15:64231560:64275824:clu_20678_	15	64253692	DAPK2	N	0.0115275	0.0422005	0.784731
rs62011292	15	63800237	C	T	0.210383	ENSG00000035664.11	15	64281733	DAPK2	-	3.2265e-05	0.0102336	0.997484
rs17184592	15	63809838	G	C	0.199454	ENSG00000035664.11	15	64281733	DAPK2	-	0.000229047	0.0104382	0.982493
rs17766277	15	63844745	G	A	0.199454	ENSG00000035664.11	15	64281733	DAPK2	-	0.000275194	0.0104382	0.978967
rs62011292	15	63800237	C	T	0.210383	ENSG00000166797.11	15	64375410	CIAO2A	-	0.00402937	0.0102336	0.693773
rs17184592	15	63809838	G	C	0.199454	ENSG00000166797.11	15	64375410	CIAO2A	-	0.0041829	0.0104382	0.688619
rs17766277	15	63844745	G	A	0.199454	ENSG00000166797.11	15	64375410	CIAO2A	-	0.00347207	0.0104382	0.739413
rs62011292	15	63800237	C	T	0.210383	chr15:64381050:64382397:clu_20684_	15	64381724	FAM96A	N	0.0357973	0.0397436	0.367745
rs17184592	15	63809838	G	C	0.199454	chr15:64381050:64382397:clu_20684_	15	64381724	FAM96A	N	0.0537154	0.0413644	0.194084
rs17766277	15	63844745	G	A	0.199454	chr15:64381050:64382397:clu_20684_	15	64381724	FAM96A	N	0.0524778	0.041446	0.205451
rs62011292	15	63800237	C	T	0.210383	chr15:64382514:64385844:clu_20684_	15	64384179	FAM96A	N	0.0487317	0.0406301	0.230373
rs17184592	15	63809838	G	C	0.199454	chr15:64382514:64385844:clu_20684_	15	64384179	FAM96A	N	0.0519358	0.0422833	0.219341
rs17766277	15	63844745	G	A	0.199454	chr15:64382514:64385844:clu_20684_	15	64384179	FAM96A	N	0.0495557	0.0423621	0.242077
rs62011292	15	63800237	C	T	0.210383	ENSG00000028528.15	15	64412305	SNX1	+	0.0104467	0.0102334	0.307329
rs17184592	15	63809838	G	C	0.199454	ENSG00000028528.15	15	64412305	SNX1	+	0.0119906	0.010438	0.250662
rs17766277	15	63844745	G	A	0.199454	ENSG00000028528.15	15	64412305	SNX1	+	0.0134649	0.0104379	0.197052
rs62011292	15	63800237	C	T	0.210383	chr15:64420005:64422115:clu_229646_	15	64421060	SNX1	N	-0.00316719	0.0334745	0.924621
rs17184592	15	63809838	G	C	0.199454	chr15:64420005:64422115:clu_229646_	15	64421060	SNX1	N	-0.0138152	0.034825	0.691586
rs17766277	15	63844745	G	A	0.199454	chr15:64420005:64422115:clu_229646_	15	64421060	SNX1	N	-0.017523	0.0349007	0.615611
rs62011292	15	63800237	C	T	0.210383	ENSG00000166794.6	15	64451636	PPIB	-	0.00518846	0.0102335	0.612151
rs17184592	15	63809838	G	C	0.199454	ENSG00000166794.6	15	64451636	PPIB	-	0.0025567	0.0104382	0.806506
rs17766277	15	63844745	G	A	0.199454	ENSG00000166794.6	15	64451636	PPIB	-	0.00255851	0.0104382	0.806371
rs62011292	15	63800237	C	T	0.210383	ENSG00000169118.18	15	64553048	CSNK1G1	-	0.0116485	0.0102334	0.255
rs17184592	15	63809838	G	C	0.199454	ENSG00000169118.18	15	64553048	CSNK1G1	-	0.0137201	0.0104379	0.188696
rs17766277	15	63844745	G	A	0.199454	ENSG00000169118.18	15	64553048	CSNK1G1	-	0.0130124	0.010438	0.212529
rs62011292	15	63800237	C	T	0.210383	chr15:64702027:64706284:clu_229636_	15	64704156	TRIP4	N	-0.00883777	0.039537	0.823122
rs17184592	15	63809838	G	C	0.199454	chr15:64702027:64706284:clu_229636_	15	64704156	TRIP4	N	0.0129198	0.041359	0.75475
rs17766277	15	63844745	G	A	0.199454	chr15:64702027:64706284:clu_229636_	15	64704156	TRIP4	N	0.0133016	0.0414266	0.748143
rs62011292	15	63800237	C	T	0.210383	chr15:64702027:64710740:clu_229636_	15	64706384	TRIP4	N	0.0672021	0.0503027	0.181565
rs17184592	15	63809838	G	C	0.199454	chr15:64702027:64710740:clu_229636_	15	64706384	TRIP4	N	0.0531192	0.0524542	0.311214
rs17766277	15	63844745	G	A	0.199454	chr15:64702027:64710740:clu_229636_	15	64706384	TRIP4	N	0.0520339	0.052579	0.322354
rs62011292	15	63800237	C	T	0.210383	chr15:64706410:64710740:clu_229636_	15	64708575	TRIP4	N	-0.0509178	0.0413729	0.218434
rs17184592	15	63809838	G	C	0.199454	chr15:64706410:64710740:clu_229636_	15	64708575	TRIP4	N	-0.0505619	0.0431195	0.240957
rs17766277	15	63844745	G	A	0.199454	chr15:64706410:64710740:clu_229636_	15	64708575	TRIP4	N	-0.048128	0.0432137	0.265399
rs62011292	15	63800237	C	T	0.210383	ENSG00000103671.10	15	64713724	TRIP4	+	0.0144432	0.0102332	0.158126
rs17184592	15	63809838	G	C	0.199454	ENSG00000103671.10	15	64713724	TRIP4	+	0.0129498	0.010438	0.214739
rs17766277	15	63844745	G	A	0.199454	ENSG00000103671.10	15	64713724	TRIP4	+	0.0135206	0.0104379	0.195205
rs62011292	15	63800237	C	T	0.210383	chr15:64981033:64981283:clu_20787_	15	64981158	OAZ2	N	-0.0240529	0.0352411	0.494908
rs17184592	15	63809838	G	C	0.199454	chr15:64981033:64981283:clu_20787_	15	64981158	OAZ2	N	-0.0266476	0.0367096	0.467899
rs17766277	15	63844745	G	A	0.199454	chr15:64981033:64981283:clu_20787_	15	64981158	OAZ2	N	-0.0268641	0.0367725	0.465055
rs62011292	15	63800237	C	T	0.210383	chr15:65042580:65042713:clu_20817_	15	65042646	RBPMS2	N	0.0926017	0.0310951	0.00290126
rs17184592	15	63809838	G	C	0.199454	chr15:65042580:65042713:clu_20817_	15	65042646	RBPMS2	N	0.0745833	0.0324187	0.0214129
rs17766277	15	63844745	G	A	0.199454	chr15:65042580:65042713:clu_20817_	15	65042646	RBPMS2	N	0.0678068	0.0324733	0.0367906
rs62011292	15	63800237	C	T	0.210383	chr15:65042580:65042953:clu_20817_	15	65042766	RBPMS2	N	0.0432209	0.0320911	0.178039
rs17184592	15	63809838	G	C	0.199454	chr15:65042580:65042953:clu_20817_	15	65042766	RBPMS2	N	0.02484	0.0333623	0.456541
rs17766277	15	63844745	G	A	0.199454	chr15:65042580:65042953:clu_20817_	15	65042766	RBPMS2	N	0.0155527	0.0334275	0.64174
rs62011292	15	63800237	C	T	0.210383	chr15:65042580:65043760:clu_20817_	15	65043170	RBPMS2	N	0.0614722	0.0363887	0.0911581
rs17184592	15	63809838	G	C	0.199454	chr15:65042580:65043760:clu_20817_	15	65043170	RBPMS2	N	0.0470661	0.0380029	0.215535
rs17766277	15	63844745	G	A	0.199454	chr15:65042580:65043760:clu_20817_	15	65043170	RBPMS2	N	0.045754	0.038066	0.229377
rs62011292	15	63800237	C	T	0.210383	chr15:65043069:65043760:clu_20817_	15	65043414	RBPMS2	N	0.0781118	0.0306623	0.0108501
rs17184592	15	63809838	G	C	0.199454	chr15:65043069:65043760:clu_20817_	15	65043414	RBPMS2	N	0.0669767	0.0319298	0.0359387
rs17766277	15	63844745	G	A	0.199454	chr15:65043069:65043760:clu_20817_	15	65043414	RBPMS2	N	0.0606849	0.031986	0.0577973
rs62011292	15	63800237	C	T	0.210383	chr15:65043837:65053330:clu_20817_	15	65048584	RBPMS2	N	0.0964922	0.0294489	0.00105064
rs17184592	15	63809838	G	C	0.199454	chr15:65043837:65053330:clu_20817_	15	65048584	RBPMS2	N	0.078628	0.0306547	0.0103188
rs17766277	15	63844745	G	A	0.199454	chr15:65043837:65053330:clu_20817_	15	65048584	RBPMS2	N	0.07268	0.0307171	0.0179762
rs62011292	15	63800237	C	T	0.210383	ENSG00000166831.9	15	65049939	RBPMS2	-	0.0146058	0.0102332	0.153497
rs17184592	15	63809838	G	C	0.199454	ENSG00000166831.9	15	65049939	RBPMS2	-	0.0168731	0.0104378	0.105976
rs17766277	15	63844745	G	A	0.199454	ENSG00000166831.9	15	65049939	RBPMS2	-	0.0152718	0.0104378	0.143434
rs62011292	15	63800237	C	T	0.210383	chr15:65041692:65067432:clu_20817_	15	65054562	RBPMS2	N	0.0824198	0.0308076	0.00746609
rs17184592	15	63809838	G	C	0.199454	chr15:65041692:65067432:clu_20817_	15	65054562	RBPMS2	N	0.0622961	0.0321345	0.0525495
rs17766277	15	63844745	G	A	0.199454	chr15:65041692:65067432:clu_20817_	15	65054562	RBPMS2	N	0.056297	0.0321891	0.0803009
rs62011292	15	63800237	C	T	0.210383	chr15:65042580:65067432:clu_20817_	15	65055006	RBPMS2	N	0.0810586	0.0301075	0.0070959
rs17184592	15	63809838	G	C	0.199454	chr15:65042580:65067432:clu_20817_	15	65055006	RBPMS2	N	0.0603088	0.0313672	0.0545218
rs17766277	15	63844745	G	A	0.199454	chr15:65042580:65067432:clu_20817_	15	65055006	RBPMS2	N	0.0538768	0.0314238	0.0864327
rs62011292	15	63800237	C	T	0.210383	chr15:65043837:65066855:clu_20817_	15	65055346	RBPMS2	N	0.117955	0.0309664	0.00013947
rs17184592	15	63809838	G	C	0.199454	chr15:65043837:65066855:clu_20817_	15	65055346	RBPMS2	N	0.0984706	0.0322868	0.00228941
rs17766277	15	63844745	G	A	0.199454	chr15:65043837:65066855:clu_20817_	15	65055346	RBPMS2	N	0.0954531	0.0323351	0.00315729
rs62011292	15	63800237	C	T	0.210383	chr15:65043837:65067432:clu_20817_	15	65055634	RBPMS2	N	0.0583382	0.0354791	0.100115
rs17184592	15	63809838	G	C	0.199454	chr15:65043837:65067432:clu_20817_	15	65055634	RBPMS2	N	0.0710368	0.0370172	0.0549817
rs17766277	15	63844745	G	A	0.199454	chr15:65043837:65067432:clu_20817_	15	65055634	RBPMS2	N	0.0678063	0.0370826	0.0674716
rs62011292	15	63800237	C	T	0.210383	chr15:65108147:65108773:clu_20739_	15	65108460	PIF1	N	-0.0773935	0.0350736	0.0273417
rs17184592	15	63809838	G	C	0.199454	chr15:65108147:65108773:clu_20739_	15	65108460	PIF1	N	-0.0508394	0.0366167	0.165009
rs17766277	15	63844745	G	A	0.199454	chr15:65108147:65108773:clu_20739_	15	65108460	PIF1	N	-0.0506846	0.036682	0.167054
rs62011292	15	63800237	C	T	0.210383	chr15:65108964:65110456:clu_20740_	15	65109710	PIF1	N	-0.00708306	0.0401585	0.859997
rs17184592	15	63809838	G	C	0.199454	chr15:65108964:65110456:clu_20740_	15	65109710	PIF1	N	-0.0163056	0.0417911	0.696412
rs17766277	15	63844745	G	A	0.199454	chr15:65108964:65110456:clu_20740_	15	65109710	PIF1	N	-0.0134323	0.041875	0.748384
rs62011292	15	63800237	C	T	0.210383	chr15:65110290:65112046:clu_20740_	15	65111168	PIF1	N	-0.0248472	0.0393448	0.527697
rs17184592	15	63809838	G	C	0.199454	chr15:65110290:65112046:clu_20740_	15	65111168	PIF1	N	-0.0289847	0.0410141	0.479752
rs17766277	15	63844745	G	A	0.199454	chr15:65110290:65112046:clu_20740_	15	65111168	PIF1	N	-0.0312965	0.0410919	0.446285
rs62011292	15	63800237	C	T	0.210383	chr15:65111422:65113181:clu_20740_	15	65112302	PIF1	N	-0.0682004	0.0392798	0.0825156
rs17184592	15	63809838	G	C	0.199454	chr15:65111422:65113181:clu_20740_	15	65112302	PIF1	N	-0.0700676	0.0409447	0.0870302
rs17766277	15	63844745	G	A	0.199454	chr15:65111422:65113181:clu_20740_	15	65112302	PIF1	N	-0.073141	0.0410134	0.07453
rs62011292	15	63800237	C	T	0.210383	ENSG00000140451.13	15	65112849	PIF1	-	0.00756774	0.0102335	0.459599
rs17184592	15	63809838	G	C	0.199454	ENSG00000140451.13	15	65112849	PIF1	-	0.00769419	0.0104381	0.461047
rs17766277	15	63844745	G	A	0.199454	ENSG00000140451.13	15	65112849	PIF1	-	0.00692079	0.0104382	0.507312
rs62011292	15	63800237	C	T	0.210383	chr15:65113480:65113566:clu_20741_	15	65113523	PIF1	N	-0.0836421	0.0301481	0.00553082
rs17184592	15	63809838	G	C	0.199454	chr15:65113480:65113566:clu_20741_	15	65113523	PIF1	N	-0.0784624	0.0314238	0.012528
rs17766277	15	63844745	G	A	0.199454	chr15:65113480:65113566:clu_20741_	15	65113523	PIF1	N	-0.0804943	0.031474	0.0105433
rs62011292	15	63800237	C	T	0.210383	chr15:65113480:65114465:clu_20741_	15	65113972	PIF1	N	-0.0236772	0.0384813	0.538363
rs17184592	15	63809838	G	C	0.199454	chr15:65113480:65114465:clu_20741_	15	65113972	PIF1	N	-0.00997371	0.0399611	0.802908
rs17766277	15	63844745	G	A	0.199454	chr15:65113480:65114465:clu_20741_	15	65113972	PIF1	N	-0.00427619	0.0400499	0.91497
rs62011292	15	63800237	C	T	0.210383	chr15:65113480:65114677:clu_20741_	15	65114078	PIF1	N	-0.0286438	0.0345926	0.407652
rs17184592	15	63809838	G	C	0.199454	chr15:65113480:65114677:clu_20741_	15	65114078	PIF1	N	-0.0294199	0.036014	0.413985
rs17766277	15	63844745	G	A	0.199454	chr15:65113480:65114677:clu_20741_	15	65114078	PIF1	N	-0.0281705	0.0360856	0.435003
rs62011292	15	63800237	C	T	0.210383	chr15:65114331:65114465:clu_20741_	15	65114398	PIF1	N	-0.0617842	0.038572	0.109202
rs17184592	15	63809838	G	C	0.199454	chr15:65114331:65114465:clu_20741_	15	65114398	PIF1	N	-0.0528542	0.0401847	0.188415
rs17766277	15	63844745	G	A	0.199454	chr15:65114331:65114465:clu_20741_	15	65114398	PIF1	N	-0.0562361	0.0402589	0.162455
rs62011292	15	63800237	C	T	0.210383	chr15:65114590:65115977:clu_20741_	15	65115284	PIF1	N	-0.0401027	0.036465	0.271437
rs17184592	15	63809838	G	C	0.199454	chr15:65114590:65115977:clu_20741_	15	65115284	PIF1	N	-0.0200774	0.0379972	0.597227
rs17766277	15	63844745	G	A	0.199454	chr15:65114590:65115977:clu_20741_	15	65115284	PIF1	N	-0.0177284	0.0380699	0.641445
rs62011292	15	63800237	C	T	0.210383	ENSG00000166839.17	15	65227567	ANKDD1A	+	0.00118455	0.0102336	0.907849
rs17184592	15	63809838	G	C	0.199454	ENSG00000166839.17	15	65227567	ANKDD1A	+	0.0014197	0.0104382	0.891814
rs17766277	15	63844745	G	A	0.199454	ENSG00000166839.17	15	65227567	ANKDD1A	+	0.000984559	0.0104382	0.924853
rs62011292	15	63800237	C	T	0.210383	chr15:65235778:65236849:clu_229752_	15	65236314	ANKDD1A	N	0.00697063	0.0387449	0.857223
rs17184592	15	63809838	G	C	0.199454	chr15:65235778:65236849:clu_229752_	15	65236314	ANKDD1A	N	-0.00542215	0.0403053	0.892986
rs17766277	15	63844745	G	A	0.199454	chr15:65235778:65236849:clu_229752_	15	65236314	ANKDD1A	N	-0.00701632	0.0403656	0.862008
rs62011292	15	63800237	C	T	0.210383	chr15:65235778:65239624:clu_229752_	15	65237701	ANKDD1A	N	0.0271407	0.0557506	0.626384
rs17184592	15	63809838	G	C	0.199454	chr15:65235778:65239624:clu_229752_	15	65237701	ANKDD1A	N	0.0292783	0.0580574	0.614051
rs17766277	15	63844745	G	A	0.199454	chr15:65235778:65239624:clu_229752_	15	65237701	ANKDD1A	N	0.0324415	0.0582089	0.577303
rs62011292	15	63800237	C	T	0.210383	chr15:65236944:65239624:clu_229752_	15	65238284	ANKDD1A	N	-0.0440354	0.046287	0.341424
rs17184592	15	63809838	G	C	0.199454	chr15:65236944:65239624:clu_229752_	15	65238284	ANKDD1A	N	-0.0349772	0.0479739	0.465947
rs17766277	15	63844745	G	A	0.199454	chr15:65236944:65239624:clu_229752_	15	65238284	ANKDD1A	N	-0.0308518	0.0480868	0.521142
rs62011292	15	63800237	C	T	0.210383	chr15:65239813:65249442:clu_229753_	15	65244628	ANKDD1A	N	0.0099563	0.0370563	0.788176
rs17184592	15	63809838	G	C	0.199454	chr15:65239813:65249442:clu_229753_	15	65244628	ANKDD1A	N	0.0312381	0.0386582	0.419056
rs17766277	15	63844745	G	A	0.199454	chr15:65239813:65249442:clu_229753_	15	65244628	ANKDD1A	N	0.0343	0.0387244	0.375754
rs62011292	15	63800237	C	T	0.210383	chr15:65242193:65249442:clu_229753_	15	65245818	ANKDD1A	N	0.00141173	0.0337051	0.966591
rs17184592	15	63809838	G	C	0.199454	chr15:65242193:65249442:clu_229753_	15	65245818	ANKDD1A	N	-0.000774344	0.0350219	0.98236
rs17766277	15	63844745	G	A	0.199454	chr15:65242193:65249442:clu_229753_	15	65245818	ANKDD1A	N	-0.00391273	0.0350898	0.911215
rs62011292	15	63800237	C	T	0.210383	chr15:65243448:65249424:clu_229753_	15	65246436	ANKDD1A	N	0.0207227	0.0400292	0.604676
rs17184592	15	63809838	G	C	0.199454	chr15:65243448:65249424:clu_229753_	15	65246436	ANKDD1A	N	0.0250818	0.0418162	0.548633
rs17766277	15	63844745	G	A	0.199454	chr15:65243448:65249424:clu_229753_	15	65246436	ANKDD1A	N	0.0271035	0.0418862	0.517584
rs62011292	15	63800237	C	T	0.210383	chr15:65243448:65249442:clu_229753_	15	65246445	ANKDD1A	N	-0.00586937	0.0380543	0.877423
rs17184592	15	63809838	G	C	0.199454	chr15:65243448:65249442:clu_229753_	15	65246445	ANKDD1A	N	-0.0209017	0.0395178	0.596862
rs17766277	15	63844745	G	A	0.199454	chr15:65243448:65249442:clu_229753_	15	65246445	ANKDD1A	N	-0.0216721	0.0395976	0.584166
rs62011292	15	63800237	C	T	0.210383	ENSG00000090487.11	15	65269005	SPG21	-	0.00735113	0.0102335	0.472548
rs17184592	15	63809838	G	C	0.199454	ENSG00000090487.11	15	65269005	SPG21	-	0.00478059	0.0104382	0.64696
rs17766277	15	63844745	G	A	0.199454	ENSG00000090487.11	15	65269005	SPG21	-	0.00516961	0.0104382	0.620417
rs62011292	15	63800237	C	T	0.210383	chr15:65317566:65319169:clu_20878_	15	65318368	MTFMT	N	0.0070915	0.0398228	0.858663
rs17184592	15	63809838	G	C	0.199454	chr15:65317566:65319169:clu_20878_	15	65318368	MTFMT	N	-0.0140148	0.041442	0.735228
rs17766277	15	63844745	G	A	0.199454	chr15:65317566:65319169:clu_20878_	15	65318368	MTFMT	N	-0.018059	0.0415107	0.663531
rs62011292	15	63800237	C	T	0.210383	chr15:65338082:65350765:clu_20880_	15	65344424	RASL12	N	0.0119331	0.0402	0.766586
rs17184592	15	63809838	G	C	0.199454	chr15:65338082:65350765:clu_20880_	15	65344424	RASL12	N	0.0240982	0.0416235	0.562618
rs17766277	15	63844745	G	A	0.199454	chr15:65338082:65350765:clu_20880_	15	65344424	RASL12	N	0.0255884	0.0417239	0.539692
rs62011292	15	63800237	C	T	0.210383	chr15:65343917:65350765:clu_20880_	15	65347341	RASL12	N	-0.0299236	0.0359912	0.40574
rs17184592	15	63809838	G	C	0.199454	chr15:65343917:65350765:clu_20880_	15	65347341	RASL12	N	-0.0172555	0.0374613	0.645069
rs17766277	15	63844745	G	A	0.199454	chr15:65343917:65350765:clu_20880_	15	65347341	RASL12	N	-0.0165203	0.0375363	0.659853
rs62011292	15	63800237	C	T	0.210383	chr15:65351756:65357555:clu_20881_	15	65354656	RASL12	N	0.0193321	0.0342838	0.572833
rs17184592	15	63809838	G	C	0.199454	chr15:65351756:65357555:clu_20881_	15	65354656	RASL12	N	0.040528	0.0357542	0.256997
rs17766277	15	63844745	G	A	0.199454	chr15:65351756:65357555:clu_20881_	15	65354656	RASL12	N	0.0378818	0.0358126	0.290156
rs62011292	15	63800237	C	T	0.210383	chr15:65351756:65360071:clu_20881_	15	65355914	RASL12	N	-0.0513592	0.036242	0.156448
rs17184592	15	63809838	G	C	0.199454	chr15:65351756:65360071:clu_20881_	15	65355914	RASL12	N	-0.065073	0.0376899	0.0842509
rs17766277	15	63844745	G	A	0.199454	chr15:65351756:65360071:clu_20881_	15	65355914	RASL12	N	-0.0629459	0.0377588	0.0955037
rs62011292	15	63800237	C	T	0.210383	ENSG00000103710.11	15	65357351	RASL12	-	0.0097691	0.0102334	0.339767
rs17184592	15	63809838	G	C	0.199454	ENSG00000103710.11	15	65357351	RASL12	-	0.0110273	0.010438	0.29076
rs17766277	15	63844745	G	A	0.199454	ENSG00000103710.11	15	65357351	RASL12	-	0.00946697	0.0104381	0.364426
rs62011292	15	63800237	C	T	0.210383	ENSG00000090470.15	15	65417931	PDCD7	-	0.00173107	0.0102336	0.865674
rs17184592	15	63809838	G	C	0.199454	ENSG00000090470.15	15	65417931	PDCD7	-	0.000716756	0.0104382	0.945255
rs17766277	15	63844745	G	A	0.199454	ENSG00000090470.15	15	65417931	PDCD7	-	0.000543834	0.0104382	0.958449
rs17184592	15	63809838	G	C	0.199454	ENSG00000074603.19	15	65772421	DPP8	-	0.00575115	0.0104382	0.581653
rs17766277	15	63844745	G	A	0.199454	ENSG00000074603.19	15	65772421	DPP8	-	0.0076933	0.0104381	0.4611
rs62011292	15	63800237	C	T	0.210383	chr15:65790370:65799581:clu_20863_	15	65794976	DPP8	N	-0.00112628	0.0377296	0.976185
rs17184592	15	63809838	G	C	0.199454	chr15:65790370:65799581:clu_20863_	15	65794976	DPP8	N	0.0033142	0.0393573	0.932891
rs17766277	15	63844745	G	A	0.199454	chr15:65790370:65799581:clu_20863_	15	65794976	DPP8	N	0.00183462	0.0394267	0.962886
rs17184592	15	63809838	G	C	0.199454	chr15:65804902:65809824:clu_20864_	15	65807363	DPP8	N	0.0439173	0.0339145	0.19534
rs17766277	15	63844745	G	A	0.199454	chr15:65804902:65809824:clu_20864_	15	65807363	DPP8	N	0.0448018	0.0339661	0.187165
rs72782673	16	13055220	T	C	0.196721	chr16:11118778:11127737:clu_35408_	16	11123258	CLEC16A	N	0.0449868	0.0322147	0.162574
rs34976840	16	13055766	T	C	0.196721	chr16:11118778:11127737:clu_35408_	16	11123258	CLEC16A	N	0.0455328	0.0322158	0.157548
rs56261252	16	13091332	T	C	0.193989	chr16:11118778:11127737:clu_35408_	16	11123258	CLEC16A	N	0.0527828	0.0326472	0.10593
rs72782673	16	13055220	T	C	0.196721	chr16:11290530:11293471:clu_35419_	16	11292000	RP11-396B14.2	N	-0.0462411	0.0326186	0.156299
rs34976840	16	13055766	T	C	0.196721	chr16:11290530:11293471:clu_35419_	16	11292000	RP11-396B14.2	N	-0.0483556	0.0326179	0.138212
rs56261252	16	13091332	T	C	0.193989	chr16:11290530:11293471:clu_35419_	16	11292000	RP11-396B14.2	N	-0.0512663	0.0330355	0.120697
rs72782673	16	13055220	T	C	0.196721	chr16:11290530:11295527:clu_35419_	16	11293028	RP11-396B14.2	N	-0.0450986	0.0335948	0.179458
rs34976840	16	13055766	T	C	0.196721	chr16:11290530:11295527:clu_35419_	16	11293028	RP11-396B14.2	N	-0.047213	0.0335937	0.159898
rs56261252	16	13091332	T	C	0.193989	chr16:11290530:11295527:clu_35419_	16	11293028	RP11-396B14.2	N	-0.0486045	0.0340149	0.153028
rs72782673	16	13055220	T	C	0.196721	chr16:11290530:11296404:clu_35419_	16	11293467	RP11-396B14.2	N	-0.0449333	0.0311072	0.148608
rs34976840	16	13055766	T	C	0.196721	chr16:11290530:11296404:clu_35419_	16	11293467	RP11-396B14.2	N	-0.0469929	0.0311059	0.130855
rs56261252	16	13091332	T	C	0.193989	chr16:11290530:11296404:clu_35419_	16	11293467	RP11-396B14.2	N	-0.0497008	0.0314876	0.114468
rs72782673	16	13055220	T	C	0.196721	chr16:11290530:11297340:clu_35419_	16	11293935	RP11-396B14.2	N	-0.0407785	0.0329737	0.216199
rs34976840	16	13055766	T	C	0.196721	chr16:11290530:11297340:clu_35419_	16	11293935	RP11-396B14.2	N	-0.0429893	0.0329723	0.192301
rs56261252	16	13091332	T	C	0.193989	chr16:11290530:11297340:clu_35419_	16	11293935	RP11-396B14.2	N	-0.0500707	0.0333845	0.133661
rs72782673	16	13055220	T	C	0.196721	chr16:11290530:11299125:clu_35419_	16	11294828	RP11-396B14.2	N	-0.0416319	0.0332969	0.211181
rs34976840	16	13055766	T	C	0.196721	chr16:11290530:11299125:clu_35419_	16	11294828	RP11-396B14.2	N	-0.0436962	0.033296	0.189399
rs56261252	16	13091332	T	C	0.193989	chr16:11290530:11299125:clu_35419_	16	11294828	RP11-396B14.2	N	-0.0501966	0.0337089	0.136456
rs72782673	16	13055220	T	C	0.196721	chr16:11290530:11299827:clu_35419_	16	11295178	RP11-396B14.2	N	-0.034537	0.032857	0.293198
rs34976840	16	13055766	T	C	0.196721	chr16:11290530:11299827:clu_35419_	16	11295178	RP11-396B14.2	N	-0.0366796	0.0328561	0.264262
rs56261252	16	13091332	T	C	0.193989	chr16:11290530:11299827:clu_35419_	16	11295178	RP11-396B14.2	N	-0.036009	0.0332821	0.279283
rs72782673	16	13055220	T	C	0.196721	chr16:11290530:11305509:clu_35419_	16	11298020	RP11-396B14.2	N	-0.0364464	0.0325381	0.262665
rs34976840	16	13055766	T	C	0.196721	chr16:11290530:11305509:clu_35419_	16	11298020	RP11-396B14.2	N	-0.0385155	0.0325374	0.23652
rs56261252	16	13091332	T	C	0.193989	chr16:11290530:11305509:clu_35419_	16	11298020	RP11-396B14.2	N	-0.0405952	0.0329418	0.217826
rs72782673	16	13055220	T	C	0.196721	chr16:11290530:11306974:clu_35419_	16	11298752	RP11-396B14.2	N	-0.0384613	0.0324852	0.236428
rs34976840	16	13055766	T	C	0.196721	chr16:11290530:11306974:clu_35419_	16	11298752	RP11-396B14.2	N	-0.04046	0.0324841	0.212936
rs56261252	16	13091332	T	C	0.193989	chr16:11290530:11306974:clu_35419_	16	11298752	RP11-396B14.2	N	-0.0434225	0.0328921	0.186785
rs72782673	16	13055220	T	C	0.196721	chr16:11298488:11299125:clu_35419_	16	11298806	RP11-396B14.2	N	-0.00511575	0.0342526	0.881275
rs34976840	16	13055766	T	C	0.196721	chr16:11298488:11299125:clu_35419_	16	11298806	RP11-396B14.2	N	-0.00402167	0.0342539	0.906537
rs56261252	16	13091332	T	C	0.193989	chr16:11298488:11299125:clu_35419_	16	11298806	RP11-396B14.2	N	-0.00292307	0.0347153	0.932896
rs72782673	16	13055220	T	C	0.196721	chr16:11299416:11299827:clu_35419_	16	11299622	RP11-396B14.2	N	-0.0433736	0.0294698	0.141076
rs34976840	16	13055766	T	C	0.196721	chr16:11299416:11299827:clu_35419_	16	11299622	RP11-396B14.2	N	-0.0439407	0.0294708	0.135964
rs56261252	16	13091332	T	C	0.193989	chr16:11299416:11299827:clu_35419_	16	11299622	RP11-396B14.2	N	-0.0437458	0.0298506	0.142787
rs72782673	16	13055220	T	C	0.196721	chr16:11300038:11300454:clu_35419_	16	11300246	RP11-396B14.2	N	0.02505	0.0318371	0.431388
rs34976840	16	13055766	T	C	0.196721	chr16:11300038:11300454:clu_35419_	16	11300246	RP11-396B14.2	N	0.0237164	0.0318375	0.456319
rs56261252	16	13091332	T	C	0.193989	chr16:11300038:11300454:clu_35419_	16	11300246	RP11-396B14.2	N	0.0190182	0.0322112	0.554908
rs72782673	16	13055220	T	C	0.196721	chr16:11300038:11301236:clu_35419_	16	11300637	RP11-396B14.2	N	-0.0425239	0.0322548	0.187379
rs34976840	16	13055766	T	C	0.196721	chr16:11300038:11301236:clu_35419_	16	11300637	RP11-396B14.2	N	-0.044621	0.0322538	0.166532
rs56261252	16	13091332	T	C	0.193989	chr16:11300038:11301236:clu_35419_	16	11300637	RP11-396B14.2	N	-0.0499511	0.0326524	0.126071
rs72782673	16	13055220	T	C	0.196721	chr16:11300038:11301239:clu_35419_	16	11300638	RP11-396B14.2	N	-0.025252	0.0319281	0.429002
rs34976840	16	13055766	T	C	0.196721	chr16:11300038:11301239:clu_35419_	16	11300638	RP11-396B14.2	N	-0.0273382	0.0319269	0.391844
rs56261252	16	13091332	T	C	0.193989	chr16:11300038:11301239:clu_35419_	16	11300638	RP11-396B14.2	N	-0.0301692	0.0323373	0.350843
rs72782673	16	13055220	T	C	0.196721	chr16:11300038:11301712:clu_35419_	16	11300875	RP11-396B14.2	N	-0.0340058	0.0329664	0.302292
rs34976840	16	13055766	T	C	0.196721	chr16:11300038:11301712:clu_35419_	16	11300875	RP11-396B14.2	N	-0.036208	0.0329656	0.272049
rs56261252	16	13091332	T	C	0.193989	chr16:11300038:11301712:clu_35419_	16	11300875	RP11-396B14.2	N	-0.031559	0.0333743	0.344349
rs72782673	16	13055220	T	C	0.196721	chr16:11300038:11304277:clu_35419_	16	11302158	RP11-396B14.2	N	-0.0445311	0.0312702	0.154424
rs34976840	16	13055766	T	C	0.196721	chr16:11300038:11304277:clu_35419_	16	11302158	RP11-396B14.2	N	-0.0465409	0.0312693	0.136648
rs56261252	16	13091332	T	C	0.193989	chr16:11300038:11304277:clu_35419_	16	11302158	RP11-396B14.2	N	-0.0456557	0.0316874	0.149637
rs72782673	16	13055220	T	C	0.196721	chr16:11300038:11305509:clu_35419_	16	11302774	RP11-396B14.2	N	-0.0224742	0.0324038	0.487955
rs34976840	16	13055766	T	C	0.196721	chr16:11300038:11305509:clu_35419_	16	11302774	RP11-396B14.2	N	-0.0245866	0.0324039	0.448
rs56261252	16	13091332	T	C	0.193989	chr16:11300038:11305509:clu_35419_	16	11302774	RP11-396B14.2	N	-0.0275135	0.0328187	0.401835
rs72782673	16	13055220	T	C	0.196721	chr16:11301872:11304277:clu_35419_	16	11303074	RP11-396B14.2	N	-0.0382255	0.0328174	0.244103
rs34976840	16	13055766	T	C	0.196721	chr16:11301872:11304277:clu_35419_	16	11303074	RP11-396B14.2	N	-0.0403411	0.0328159	0.218953
rs56261252	16	13091332	T	C	0.193989	chr16:11301872:11304277:clu_35419_	16	11303074	RP11-396B14.2	N	-0.0414479	0.0332429	0.212464
rs72782673	16	13055220	T	C	0.196721	chr16:11300038:11306974:clu_35419_	16	11303506	RP11-396B14.2	N	-0.0333951	0.0322801	0.300883
rs34976840	16	13055766	T	C	0.196721	chr16:11300038:11306974:clu_35419_	16	11303506	RP11-396B14.2	N	-0.0355357	0.0322799	0.270956
rs56261252	16	13091332	T	C	0.193989	chr16:11300038:11306974:clu_35419_	16	11303506	RP11-396B14.2	N	-0.0364136	0.032686	0.265261
rs72782673	16	13055220	T	C	0.196721	chr16:11301872:11305509:clu_35419_	16	11303690	RP11-396B14.2	N	-0.0387774	0.032226	0.228863
rs34976840	16	13055766	T	C	0.196721	chr16:11301872:11305509:clu_35419_	16	11303690	RP11-396B14.2	N	-0.0408722	0.0322253	0.204681
rs56261252	16	13091332	T	C	0.193989	chr16:11301872:11305509:clu_35419_	16	11303690	RP11-396B14.2	N	-0.0434079	0.0326217	0.183306
rs72782673	16	13055220	T	C	0.196721	chr16:11303746:11304277:clu_35419_	16	11304012	RP11-396B14.2	N	-0.0436585	0.0328206	0.183448
rs34976840	16	13055766	T	C	0.196721	chr16:11303746:11304277:clu_35419_	16	11304012	RP11-396B14.2	N	-0.045563	0.0328199	0.165054
rs56261252	16	13091332	T	C	0.193989	chr16:11303746:11304277:clu_35419_	16	11304012	RP11-396B14.2	N	-0.0461395	0.0332245	0.164918
rs72782673	16	13055220	T	C	0.196721	chr16:11290530:11317958:clu_35419_	16	11304244	RP11-396B14.2	N	-0.0355724	0.0327724	0.277728
rs34976840	16	13055766	T	C	0.196721	chr16:11290530:11317958:clu_35419_	16	11304244	RP11-396B14.2	N	-0.0361488	0.0327734	0.27003
rs56261252	16	13091332	T	C	0.193989	chr16:11290530:11317958:clu_35419_	16	11304244	RP11-396B14.2	N	-0.0257952	0.0332331	0.437638
rs72782673	16	13055220	T	C	0.196721	chr16:11304387:11304740:clu_35419_	16	11304564	RP11-396B14.2	N	-0.0257638	0.0330354	0.435459
rs34976840	16	13055766	T	C	0.196721	chr16:11304387:11304740:clu_35419_	16	11304564	RP11-396B14.2	N	-0.0278127	0.0330349	0.399834
rs56261252	16	13091332	T	C	0.193989	chr16:11304387:11304740:clu_35419_	16	11304564	RP11-396B14.2	N	-0.0285512	0.0334396	0.393208
rs72782673	16	13055220	T	C	0.196721	chr16:11303746:11305509:clu_35419_	16	11304628	RP11-396B14.2	N	-0.036717	0.033105	0.267383
rs34976840	16	13055766	T	C	0.196721	chr16:11303746:11305509:clu_35419_	16	11304628	RP11-396B14.2	N	-0.0387526	0.0331041	0.241749
rs56261252	16	13091332	T	C	0.193989	chr16:11303746:11305509:clu_35419_	16	11304628	RP11-396B14.2	N	-0.0421158	0.033521	0.208971
rs72782673	16	13055220	T	C	0.196721	chr16:11304387:11304959:clu_35419_	16	11304673	RP11-396B14.2	N	-0.0301906	0.0322842	0.349711
rs34976840	16	13055766	T	C	0.196721	chr16:11304387:11304959:clu_35419_	16	11304673	RP11-396B14.2	N	-0.0321424	0.0322833	0.319427
rs56261252	16	13091332	T	C	0.193989	chr16:11304387:11304959:clu_35419_	16	11304673	RP11-396B14.2	N	-0.0378499	0.0326758	0.246722
rs72782673	16	13055220	T	C	0.196721	chr16:11304387:11305014:clu_35419_	16	11304700	RP11-396B14.2	N	-0.0425704	0.0330883	0.198244
rs34976840	16	13055766	T	C	0.196721	chr16:11304387:11305014:clu_35419_	16	11304700	RP11-396B14.2	N	-0.0445147	0.0330871	0.178504
rs56261252	16	13091332	T	C	0.193989	chr16:11304387:11305014:clu_35419_	16	11304700	RP11-396B14.2	N	-0.0441785	0.0334989	0.187235
rs72782673	16	13055220	T	C	0.196721	chr16:11304387:11305102:clu_35419_	16	11304744	RP11-396B14.2	N	-0.0364822	0.0325004	0.261643
rs34976840	16	13055766	T	C	0.196721	chr16:11304387:11305102:clu_35419_	16	11304744	RP11-396B14.2	N	-0.0384833	0.0324996	0.236367
rs56261252	16	13091332	T	C	0.193989	chr16:11304387:11305102:clu_35419_	16	11304744	RP11-396B14.2	N	-0.0397825	0.0329073	0.22669
rs72782673	16	13055220	T	C	0.196721	chr16:11304387:11305509:clu_35419_	16	11304948	RP11-396B14.2	N	-0.0295764	0.0326234	0.364618
rs34976840	16	13055766	T	C	0.196721	chr16:11304387:11305509:clu_35419_	16	11304948	RP11-396B14.2	N	-0.0317334	0.0326229	0.330686
rs56261252	16	13091332	T	C	0.193989	chr16:11304387:11305509:clu_35419_	16	11304948	RP11-396B14.2	N	-0.0357151	0.0330269	0.279522
rs72782673	16	13055220	T	C	0.196721	chr16:11305322:11305437:clu_35419_	16	11305380	RP11-396B14.2	N	-0.0321176	0.0324851	0.322817
rs34976840	16	13055766	T	C	0.196721	chr16:11305322:11305437:clu_35419_	16	11305380	RP11-396B14.2	N	-0.0341126	0.032484	0.293656
rs56261252	16	13091332	T	C	0.193989	chr16:11305322:11305437:clu_35419_	16	11305380	RP11-396B14.2	N	-0.0388751	0.0328747	0.236998
rs72782673	16	13055220	T	C	0.196721	chr16:11305322:11305534:clu_35419_	16	11305428	RP11-396B14.2	N	-0.0215824	0.0319942	0.499948
rs34976840	16	13055766	T	C	0.196721	chr16:11305322:11305534:clu_35419_	16	11305428	RP11-396B14.2	N	-0.0237977	0.0319939	0.456985
rs56261252	16	13091332	T	C	0.193989	chr16:11305322:11305534:clu_35419_	16	11305428	RP11-396B14.2	N	-0.0238663	0.0324011	0.461372
rs72782673	16	13055220	T	C	0.196721	chr16:11307132:11307765:clu_35419_	16	11307448	RP11-396B14.2	N	-0.042917	0.0325442	0.187259
rs34976840	16	13055766	T	C	0.196721	chr16:11307132:11307765:clu_35419_	16	11307448	RP11-396B14.2	N	-0.044981	0.0325431	0.166911
rs56261252	16	13091332	T	C	0.193989	chr16:11307132:11307765:clu_35419_	16	11307448	RP11-396B14.2	N	-0.0486775	0.0329458	0.13954
rs72782673	16	13055220	T	C	0.196721	chr16:11300038:11317250:clu_35419_	16	11308644	RP11-396B14.2	N	-0.0208885	0.0329984	0.526723
rs34976840	16	13055766	T	C	0.196721	chr16:11300038:11317250:clu_35419_	16	11308644	RP11-396B14.2	N	-0.0229774	0.032998	0.486224
rs56261252	16	13091332	T	C	0.193989	chr16:11300038:11317250:clu_35419_	16	11308644	RP11-396B14.2	N	-0.024567	0.0334181	0.462254
rs72782673	16	13055220	T	C	0.196721	chr16:11300038:11317958:clu_35419_	16	11308998	RP11-396B14.2	N	-0.0510907	0.0329871	0.121427
rs34976840	16	13055766	T	C	0.196721	chr16:11300038:11317958:clu_35419_	16	11308998	RP11-396B14.2	N	-0.0534958	0.0329854	0.104846
rs56261252	16	13091332	T	C	0.193989	chr16:11300038:11317958:clu_35419_	16	11308998	RP11-396B14.2	N	-0.0555718	0.033389	0.0960375
rs72782673	16	13055220	T	C	0.196721	chr16:11307132:11311687:clu_35419_	16	11309410	RP11-396B14.2	N	-0.0492316	0.0321759	0.125997
rs34976840	16	13055766	T	C	0.196721	chr16:11307132:11311687:clu_35419_	16	11309410	RP11-396B14.2	N	-0.0477402	0.0321789	0.137919
rs56261252	16	13091332	T	C	0.193989	chr16:11307132:11311687:clu_35419_	16	11309410	RP11-396B14.2	N	-0.0506541	0.0325776	0.119976
rs72782673	16	13055220	T	C	0.196721	chr16:11301872:11317958:clu_35419_	16	11309915	RP11-396B14.2	N	-0.0203135	0.0329511	0.537581
rs34976840	16	13055766	T	C	0.196721	chr16:11301872:11317958:clu_35419_	16	11309915	RP11-396B14.2	N	-0.0226526	0.0329517	0.4918
rs56261252	16	13091332	T	C	0.193989	chr16:11301872:11317958:clu_35419_	16	11309915	RP11-396B14.2	N	-0.0239224	0.0333619	0.473338
rs72782673	16	13055220	T	C	0.196721	chr16:11307132:11314945:clu_35419_	16	11311038	RP11-396B14.2	N	-0.031456	0.0327327	0.336553
rs34976840	16	13055766	T	C	0.196721	chr16:11307132:11314945:clu_35419_	16	11311038	RP11-396B14.2	N	-0.0334352	0.0327324	0.307031
rs56261252	16	13091332	T	C	0.193989	chr16:11307132:11314945:clu_35419_	16	11311038	RP11-396B14.2	N	-0.0349024	0.0331316	0.292136
rs72782673	16	13055220	T	C	0.196721	chr16:11307132:11315981:clu_35419_	16	11311556	RP11-396B14.2	N	-0.0330536	0.0333329	0.321383
rs34976840	16	13055766	T	C	0.196721	chr16:11307132:11315981:clu_35419_	16	11311556	RP11-396B14.2	N	-0.0350476	0.0333328	0.293055
rs56261252	16	13091332	T	C	0.193989	chr16:11307132:11315981:clu_35419_	16	11311556	RP11-396B14.2	N	-0.0362534	0.0337464	0.282693
rs72782673	16	13055220	T	C	0.196721	chr16:11305660:11317958:clu_35419_	16	11311809	RP11-396B14.2	N	-0.047236	0.032542	0.14663
rs34976840	16	13055766	T	C	0.196721	chr16:11305660:11317958:clu_35419_	16	11311809	RP11-396B14.2	N	-0.0493197	0.0325408	0.129614
rs56261252	16	13091332	T	C	0.193989	chr16:11305660:11317958:clu_35419_	16	11311809	RP11-396B14.2	N	-0.0496721	0.0329508	0.131692
rs72782673	16	13055220	T	C	0.196721	chr16:11307132:11317250:clu_35419_	16	11312191	RP11-396B14.2	N	-0.0356912	0.0323623	0.270087
rs34976840	16	13055766	T	C	0.196721	chr16:11307132:11317250:clu_35419_	16	11312191	RP11-396B14.2	N	-0.0376912	0.032362	0.244151
rs56261252	16	13091332	T	C	0.193989	chr16:11307132:11317250:clu_35419_	16	11312191	RP11-396B14.2	N	-0.0402055	0.03276	0.219719
rs72782673	16	13055220	T	C	0.196721	chr16:11311806:11314945:clu_35419_	16	11313376	RP11-396B14.2	N	-0.0366916	0.0326123	0.260553
rs34976840	16	13055766	T	C	0.196721	chr16:11311806:11314945:clu_35419_	16	11313376	RP11-396B14.2	N	-0.0387406	0.0326118	0.234859
rs56261252	16	13091332	T	C	0.193989	chr16:11311806:11314945:clu_35419_	16	11313376	RP11-396B14.2	N	-0.0365407	0.0330147	0.26838
rs72782673	16	13055220	T	C	0.196721	chr16:11311806:11317958:clu_35419_	16	11314882	RP11-396B14.2	N	-0.0341078	0.0320662	0.287479
rs34976840	16	13055766	T	C	0.196721	chr16:11311806:11317958:clu_35419_	16	11314882	RP11-396B14.2	N	-0.0361693	0.0320655	0.259328
rs56261252	16	13091332	T	C	0.193989	chr16:11311806:11317958:clu_35419_	16	11314882	RP11-396B14.2	N	-0.0417814	0.0324655	0.198113
rs72782673	16	13055220	T	C	0.196721	chr16:11315035:11315981:clu_35419_	16	11315508	RP11-396B14.2	N	-0.0333493	0.0328396	0.309858
rs34976840	16	13055766	T	C	0.196721	chr16:11315035:11315981:clu_35419_	16	11315508	RP11-396B14.2	N	-0.0353845	0.0328388	0.281246
rs56261252	16	13091332	T	C	0.193989	chr16:11315035:11315981:clu_35419_	16	11315508	RP11-396B14.2	N	-0.034336	0.0332544	0.301826
rs72782673	16	13055220	T	C	0.196721	chr16:11315035:11317250:clu_35419_	16	11316142	RP11-396B14.2	N	-0.0466811	0.0328301	0.155056
rs34976840	16	13055766	T	C	0.196721	chr16:11315035:11317250:clu_35419_	16	11316142	RP11-396B14.2	N	-0.0487448	0.0328291	0.137596
rs56261252	16	13091332	T	C	0.193989	chr16:11315035:11317250:clu_35419_	16	11316142	RP11-396B14.2	N	-0.0518137	0.0332369	0.119016
rs72782673	16	13055220	T	C	0.196721	chr16:11315035:11317958:clu_35419_	16	11316496	RP11-396B14.2	N	-0.0364107	0.0310913	0.241564
rs34976840	16	13055766	T	C	0.196721	chr16:11315035:11317958:clu_35419_	16	11316496	RP11-396B14.2	N	-0.0384685	0.0310914	0.215987
rs56261252	16	13091332	T	C	0.193989	chr16:11315035:11317958:clu_35419_	16	11316496	RP11-396B14.2	N	-0.0437361	0.0314956	0.164942
rs72782673	16	13055220	T	C	0.196721	chr16:11316097:11317958:clu_35419_	16	11317028	RP11-396B14.2	N	-0.0466677	0.0326842	0.153338
rs34976840	16	13055766	T	C	0.196721	chr16:11316097:11317958:clu_35419_	16	11317028	RP11-396B14.2	N	-0.0487765	0.0326829	0.13559
rs56261252	16	13091332	T	C	0.193989	chr16:11316097:11317958:clu_35419_	16	11317028	RP11-396B14.2	N	-0.049504	0.0331049	0.134818
rs72782673	16	13055220	T	C	0.196721	chr16:11317367:11317958:clu_35419_	16	11317662	RP11-396B14.2	N	-0.00261125	0.03171	0.93437
rs34976840	16	13055766	T	C	0.196721	chr16:11317367:11317958:clu_35419_	16	11317662	RP11-396B14.2	N	-0.00195188	0.0317112	0.95092
rs56261252	16	13091332	T	C	0.193989	chr16:11317367:11317958:clu_35419_	16	11317662	RP11-396B14.2	N	-0.0011005	0.0321204	0.972669
rs72782673	16	13055220	T	C	0.196721	chr16:11317819:11317958:clu_35419_	16	11317888	RP11-396B14.2	N	-0.0449581	0.0326445	0.16845
rs34976840	16	13055766	T	C	0.196721	chr16:11317819:11317958:clu_35419_	16	11317888	RP11-396B14.2	N	-0.0471321	0.0326439	0.148788
rs56261252	16	13091332	T	C	0.193989	chr16:11317819:11317958:clu_35419_	16	11317888	RP11-396B14.2	N	-0.0526632	0.0330685	0.111261
rs72782673	16	13055220	T	C	0.196721	ENSG00000175643.10	16	11409497	RMI2	+	0.00397702	0.0104926	0.704664
rs34976840	16	13055766	T	C	0.196721	ENSG00000175643.10	16	11409497	RMI2	+	0.00423807	0.0104926	0.686277
rs56261252	16	13091332	T	C	0.193989	ENSG00000175643.10	16	11409497	RMI2	+	0.00753143	0.0105482	0.475227
rs72782673	16	13055220	T	C	0.196721	chr16:11410741:11444499:clu_35426_	16	11427620	RMI2	N	0.010623	0.0369865	0.773949
rs34976840	16	13055766	T	C	0.196721	chr16:11410741:11444499:clu_35426_	16	11427620	RMI2	N	0.00954722	0.0369873	0.796313
rs56261252	16	13091332	T	C	0.193989	chr16:11410741:11444499:clu_35426_	16	11427620	RMI2	N	0.0119392	0.0375192	0.750322
rs72782673	16	13055220	T	C	0.196721	chr16:11439400:11444499:clu_35426_	16	11441950	RMI2	N	0.0255634	0.0371234	0.491072
rs34976840	16	13055766	T	C	0.196721	chr16:11439400:11444499:clu_35426_	16	11441950	RMI2	N	0.0246086	0.0371246	0.507417
rs56261252	16	13091332	T	C	0.193989	chr16:11439400:11444499:clu_35426_	16	11441950	RMI2	N	0.0252114	0.0376568	0.503174
rs72782673	16	13055220	T	C	0.196721	chr16:11439623:11444499:clu_35426_	16	11442061	RMI2	N	-0.0335307	0.033382	0.31516
rs34976840	16	13055766	T	C	0.196721	chr16:11439623:11444499:clu_35426_	16	11442061	RMI2	N	-0.033937	0.0333833	0.30935
rs56261252	16	13091332	T	C	0.193989	chr16:11439623:11444499:clu_35426_	16	11442061	RMI2	N	-0.0573624	0.033876	0.090397
rs72782673	16	13055220	T	C	0.196721	chr16:11439623:11473679:clu_35426_	16	11456651	RMI2	N	0.00474552	0.0363816	0.89622
rs34976840	16	13055766	T	C	0.196721	chr16:11439623:11473679:clu_35426_	16	11456651	RMI2	N	0.00381007	0.0363825	0.916596
rs56261252	16	13091332	T	C	0.193989	chr16:11439623:11473679:clu_35426_	16	11456651	RMI2	N	0.0031968	0.0369128	0.930986
rs72782673	16	13055220	T	C	0.196721	chr16:11439623:11474655:clu_35426_	16	11457139	RMI2	N	0.0061982	0.0369395	0.866746
rs34976840	16	13055766	T	C	0.196721	chr16:11439623:11474655:clu_35426_	16	11457139	RMI2	N	0.00523377	0.0369403	0.887331
rs56261252	16	13091332	T	C	0.193989	chr16:11439623:11474655:clu_35426_	16	11457139	RMI2	N	0.0077548	0.0374651	0.83602
rs72782673	16	13055220	T	C	0.196721	chr16:11445406:11473679:clu_35426_	16	11459542	RMI2	N	-0.00483633	0.0372919	0.896813
rs34976840	16	13055766	T	C	0.196721	chr16:11445406:11473679:clu_35426_	16	11459542	RMI2	N	-0.00583642	0.0372928	0.875637
rs56261252	16	13091332	T	C	0.193989	chr16:11445406:11473679:clu_35426_	16	11459542	RMI2	N	0.000747933	0.0378556	0.984237
rs72782673	16	13055220	T	C	0.196721	chr16:11445406:11474655:clu_35426_	16	11460030	RMI2	N	0.00465026	0.0365741	0.898825
rs34976840	16	13055766	T	C	0.196721	chr16:11445406:11474655:clu_35426_	16	11460030	RMI2	N	0.00371721	0.0365749	0.919048
rs56261252	16	13091332	T	C	0.193989	chr16:11445406:11474655:clu_35426_	16	11460030	RMI2	N	0.00562399	0.0371041	0.879523
rs72782673	16	13055220	T	C	0.196721	chr16:11461988:11473679:clu_35426_	16	11467834	RMI2	N	-0.00508299	0.0370565	0.890897
rs34976840	16	13055766	T	C	0.196721	chr16:11461988:11473679:clu_35426_	16	11467834	RMI2	N	-0.00606677	0.0370572	0.869957
rs56261252	16	13091332	T	C	0.193989	chr16:11461988:11473679:clu_35426_	16	11467834	RMI2	N	0.000288433	0.0375944	0.993879
rs72782673	16	13055220	T	C	0.196721	chr16:11462777:11473679:clu_35426_	16	11468228	RMI2	N	-0.00900543	0.0363832	0.804509
rs34976840	16	13055766	T	C	0.196721	chr16:11462777:11473679:clu_35426_	16	11468228	RMI2	N	-0.00995516	0.0363839	0.784381
rs56261252	16	13091332	T	C	0.193989	chr16:11462777:11473679:clu_35426_	16	11468228	RMI2	N	-0.00843558	0.0369006	0.819178
rs72782673	16	13055220	T	C	0.196721	chr16:11461988:11474655:clu_35426_	16	11468322	RMI2	N	0.00758678	0.0370453	0.83773
rs34976840	16	13055766	T	C	0.196721	chr16:11461988:11474655:clu_35426_	16	11468322	RMI2	N	0.00659241	0.0370461	0.858761
rs56261252	16	13091332	T	C	0.193989	chr16:11461988:11474655:clu_35426_	16	11468322	RMI2	N	0.0108258	0.0375873	0.773333
rs72782673	16	13055220	T	C	0.196721	chr16:11462777:11474655:clu_35426_	16	11468716	RMI2	N	0.00116224	0.0370408	0.974969
rs34976840	16	13055766	T	C	0.196721	chr16:11462777:11474655:clu_35426_	16	11468716	RMI2	N	0.000180457	0.0370414	0.996113
rs56261252	16	13091332	T	C	0.193989	chr16:11462777:11474655:clu_35426_	16	11468716	RMI2	N	-0.00238779	0.0375712	0.949326
rs72782673	16	13055220	T	C	0.196721	chr16:11473744:11474655:clu_35426_	16	11474200	RMI2	N	0.024886	0.034262	0.467629
rs34976840	16	13055766	T	C	0.196721	chr16:11473744:11474655:clu_35426_	16	11474200	RMI2	N	0.0241679	0.0342636	0.48059
rs56261252	16	13091332	T	C	0.193989	chr16:11473744:11474655:clu_35426_	16	11474200	RMI2	N	0.0371641	0.0347759	0.285216
rs72782673	16	13055220	T	C	0.196721	chr16:11473744:11474717:clu_35426_	16	11474230	RMI2	N	-0.00430504	0.036777	0.906814
rs34976840	16	13055766	T	C	0.196721	chr16:11473744:11474717:clu_35426_	16	11474230	RMI2	N	-0.00535957	0.0367781	0.884137
rs56261252	16	13091332	T	C	0.193989	chr16:11473744:11474717:clu_35426_	16	11474230	RMI2	N	0.000427954	0.0373338	0.990854
rs72782673	16	13055220	T	C	0.196721	chr16:11647545:11650262:clu_182278_	16	11648904	LITAF	N	0.0390199	0.0309343	0.207172
rs34976840	16	13055766	T	C	0.196721	chr16:11647545:11650262:clu_182278_	16	11648904	LITAF	N	0.037808	0.030936	0.221656
rs56261252	16	13091332	T	C	0.193989	chr16:11647545:11650262:clu_182278_	16	11648904	LITAF	N	0.0522945	0.0313355	0.0951453
rs72782673	16	13055220	T	C	0.196721	ENSG00000189067.14	16	11685907	LITAF	-	0.0159045	0.0104922	0.129558
rs34976840	16	13055766	T	C	0.196721	ENSG00000189067.14	16	11685907	LITAF	-	0.0156792	0.0104922	0.135079
rs56261252	16	13091332	T	C	0.193989	ENSG00000189067.14	16	11685907	LITAF	-	0.0156853	0.0105479	0.137001
rs72782673	16	13055220	T	C	0.196721	ENSG00000153066.13	16	11804826	TXNDC11	-	0.0146478	0.0104922	0.162696
rs34976840	16	13055766	T	C	0.196721	ENSG00000153066.13	16	11804826	TXNDC11	-	0.014532	0.0104922	0.166046
rs56261252	16	13091332	T	C	0.193989	ENSG00000153066.13	16	11804826	TXNDC11	-	0.0129039	0.010548	0.2212
rs72782673	16	13055220	T	C	0.196721	chr16:11857515:11859345:clu_182326_	16	11858430	ZC3H7A	N	0.00675854	0.0317266	0.831308
rs34976840	16	13055766	T	C	0.196721	chr16:11857515:11859345:clu_182326_	16	11858430	ZC3H7A	N	0.00509487	0.0317279	0.872424
rs56261252	16	13091332	T	C	0.193989	chr16:11857515:11859345:clu_182326_	16	11858430	ZC3H7A	N	0.0147	0.0321932	0.647944
rs72782673	16	13055220	T	C	0.196721	chr16:12021736:12022950:clu_182379_	16	12022343	RP11-166B2.1	N	-0.0167484	0.0324407	0.605661
rs34976840	16	13055766	T	C	0.196721	chr16:12021736:12022950:clu_182379_	16	12022343	RP11-166B2.1	N	-0.016689	0.0324424	0.606959
rs56261252	16	13091332	T	C	0.193989	chr16:12021736:12022950:clu_182379_	16	12022343	RP11-166B2.1	N	-0.0086672	0.0329231	0.792354
rs72782673	16	13055220	T	C	0.196721	chr16:12021736:12023097:clu_182379_	16	12022416	RP11-166B2.1	N	0.0267657	0.0318393	0.400544
rs34976840	16	13055766	T	C	0.196721	chr16:12021736:12023097:clu_182379_	16	12022416	RP11-166B2.1	N	0.026955	0.0318405	0.397238
rs56261252	16	13091332	T	C	0.193989	chr16:12021736:12023097:clu_182379_	16	12022416	RP11-166B2.1	N	0.0279561	0.0322702	0.386318
rs72782673	16	13055220	T	C	0.196721	chr16:12023021:12023097:clu_182379_	16	12023059	RP11-166B2.1	N	-0.0055675	0.0331511	0.866628
rs34976840	16	13055766	T	C	0.196721	chr16:12023021:12023097:clu_182379_	16	12023059	RP11-166B2.1	N	-0.00546018	0.0331528	0.869182
rs56261252	16	13091332	T	C	0.193989	chr16:12023021:12023097:clu_182379_	16	12023059	RP11-166B2.1	N	-0.00544585	0.0336193	0.871317
rs72782673	16	13055220	T	C	0.196721	chr16:12023132:12023242:clu_182333_	16	12023187	RP11-166B2.1	N	0.0290689	0.0394528	0.461243
rs34976840	16	13055766	T	C	0.196721	chr16:12023132:12023242:clu_182333_	16	12023187	RP11-166B2.1	N	0.0278532	0.0394555	0.480225
rs56261252	16	13091332	T	C	0.193989	chr16:12023132:12023242:clu_182333_	16	12023187	RP11-166B2.1	N	0.0524406	0.0400541	0.190451
rs72782673	16	13055220	T	C	0.196721	chr16:12023302:12023612:clu_182333_	16	12023457	RP11-166B2.1	N	0.00903052	0.0334394	0.787117
rs34976840	16	13055766	T	C	0.196721	chr16:12023302:12023612:clu_182333_	16	12023457	RP11-166B2.1	N	0.00834446	0.0334412	0.802953
rs56261252	16	13091332	T	C	0.193989	chr16:12023302:12023612:clu_182333_	16	12023457	RP11-166B2.1	N	0.0207135	0.0339351	0.541605
rs72782673	16	13055220	T	C	0.196721	chr16:12023132:12027374:clu_182333_	16	12025253	RP11-166B2.1	N	0.0330394	0.0333322	0.321581
rs34976840	16	13055766	T	C	0.196721	chr16:12023132:12027374:clu_182333_	16	12025253	RP11-166B2.1	N	0.0336104	0.0333337	0.31331
rs56261252	16	13091332	T	C	0.193989	chr16:12023132:12027374:clu_182333_	16	12025253	RP11-166B2.1	N	0.047888	0.0338024	0.156569
rs72782673	16	13055220	T	C	0.196721	chr16:12023302:12027374:clu_182333_	16	12025338	RP11-166B2.1	N	-0.0477677	0.0386512	0.216509
rs34976840	16	13055766	T	C	0.196721	chr16:12023302:12027374:clu_182333_	16	12025338	RP11-166B2.1	N	-0.0472296	0.0386537	0.221759
rs56261252	16	13091332	T	C	0.193989	chr16:12023302:12027374:clu_182333_	16	12025338	RP11-166B2.1	N	-0.0701192	0.0392267	0.073851
rs72782673	16	13055220	T	C	0.196721	chr16:12027518:12027682:clu_182334_	16	12027600	RP11-166B2.1	N	-0.0201033	0.0336241	0.549918
rs34976840	16	13055766	T	C	0.196721	chr16:12027518:12027682:clu_182334_	16	12027600	RP11-166B2.1	N	-0.0190327	0.0336249	0.571374
rs56261252	16	13091332	T	C	0.193989	chr16:12027518:12027682:clu_182334_	16	12027600	RP11-166B2.1	N	-0.00922125	0.0341002	0.78684
rs72782673	16	13055220	T	C	0.196721	chr16:12027569:12027682:clu_182334_	16	12027626	RP11-166B2.1	N	0.000522554	0.0395987	0.989471
rs34976840	16	13055766	T	C	0.196721	chr16:12027569:12027682:clu_182334_	16	12027626	RP11-166B2.1	N	-0.00207337	0.0396002	0.958244
rs56261252	16	13091332	T	C	0.193989	chr16:12027569:12027682:clu_182334_	16	12027626	RP11-166B2.1	N	0.0146868	0.0401813	0.714728
rs72782673	16	13055220	T	C	0.196721	chr16:12027518:12031397:clu_182334_	16	12029458	RP11-166B2.1	N	0.0258809	0.0349104	0.45848
rs34976840	16	13055766	T	C	0.196721	chr16:12027518:12031397:clu_182334_	16	12029458	RP11-166B2.1	N	0.0248046	0.0349122	0.477404
rs56261252	16	13091332	T	C	0.193989	chr16:12027518:12031397:clu_182334_	16	12029458	RP11-166B2.1	N	0.0425726	0.0353734	0.228775
rs72782673	16	13055220	T	C	0.196721	chr16:12027781:12031397:clu_182334_	16	12029589	RP11-166B2.1	N	-0.0196877	0.0329024	0.549595
rs34976840	16	13055766	T	C	0.196721	chr16:12027781:12031397:clu_182334_	16	12029589	RP11-166B2.1	N	-0.0190764	0.0329048	0.562086
rs56261252	16	13091332	T	C	0.193989	chr16:12027781:12031397:clu_182334_	16	12029589	RP11-166B2.1	N	-0.0296953	0.0333724	0.373565
rs72782673	16	13055220	T	C	0.196721	chr16:12031525:12034297:clu_182335_	16	12032911	RP11-166B2.1	N	-0.0130126	0.0356401	0.715029
rs34976840	16	13055766	T	C	0.196721	chr16:12031525:12034297:clu_182335_	16	12032911	RP11-166B2.1	N	-0.013563	0.0356416	0.703546
rs56261252	16	13091332	T	C	0.193989	chr16:12031525:12034297:clu_182335_	16	12032911	RP11-166B2.1	N	0.00245613	0.0361853	0.945884
rs72782673	16	13055220	T	C	0.196721	chr16:12031525:12035695:clu_182335_	16	12033610	RP11-166B2.1	N	-0.00589624	0.0380312	0.876792
rs34976840	16	13055766	T	C	0.196721	chr16:12031525:12035695:clu_182335_	16	12033610	RP11-166B2.1	N	-0.0064374	0.0380329	0.865593
rs56261252	16	13091332	T	C	0.193989	chr16:12031525:12035695:clu_182335_	16	12033610	RP11-166B2.1	N	0.0082507	0.0386054	0.830766
rs72782673	16	13055220	T	C	0.196721	chr16:12031525:12035840:clu_182335_	16	12033682	RP11-166B2.1	N	-0.0330108	0.0390738	0.398204
rs34976840	16	13055766	T	C	0.196721	chr16:12031525:12035840:clu_182335_	16	12033682	RP11-166B2.1	N	-0.0331323	0.0390758	0.396494
rs56261252	16	13091332	T	C	0.193989	chr16:12031525:12035840:clu_182335_	16	12033682	RP11-166B2.1	N	-0.00602111	0.0396813	0.879395
rs72782673	16	13055220	T	C	0.196721	chr16:12031525:12050001:clu_182335_	16	12040763	RP11-166B2.1	N	-0.00914587	0.0351859	0.794918
rs34976840	16	13055766	T	C	0.196721	chr16:12031525:12050001:clu_182335_	16	12040763	RP11-166B2.1	N	-0.00902972	0.0351874	0.797474
rs56261252	16	13091332	T	C	0.193989	chr16:12031525:12050001:clu_182335_	16	12040763	RP11-166B2.1	N	-0.00751574	0.0356677	0.833109
rs72782673	16	13055220	T	C	0.196721	chr16:12031525:12057748:clu_182335_	16	12044636	RP11-166B2.1	N	0.00629289	0.0354917	0.859268
rs34976840	16	13055766	T	C	0.196721	chr16:12031525:12057748:clu_182335_	16	12044636	RP11-166B2.1	N	0.00518267	0.0354928	0.883905
rs56261252	16	13091332	T	C	0.193989	chr16:12031525:12057748:clu_182335_	16	12044636	RP11-166B2.1	N	0.0107487	0.0360038	0.765289
rs72782673	16	13055220	T	C	0.196721	ENSG00000234719.9	16	12045808	NPIPB2	-	0.00310866	0.0104926	0.767022
rs34976840	16	13055766	T	C	0.196721	ENSG00000234719.9	16	12045808	NPIPB2	-	0.00302338	0.0104926	0.773236
rs56261252	16	13091332	T	C	0.193989	ENSG00000234719.9	16	12045808	NPIPB2	-	0.00190961	0.0105483	0.85634
rs72782673	16	13055220	T	C	0.196721	chr16:12031525:12070425:clu_182335_	16	12050975	RP11-166B2.1	N	-0.0169847	0.0323863	0.599973
rs34976840	16	13055766	T	C	0.196721	chr16:12031525:12070425:clu_182335_	16	12050975	RP11-166B2.1	N	-0.0144747	0.0323893	0.654949
rs56261252	16	13091332	T	C	0.193989	chr16:12031525:12070425:clu_182335_	16	12050975	RP11-166B2.1	N	-0.012584	0.0328978	0.702078
rs72782673	16	13055220	T	C	0.196721	chr16:12050094:12057748:clu_182335_	16	12053921	RP11-166B2.1	N	-0.0298719	0.0347767	0.390362
rs34976840	16	13055766	T	C	0.196721	chr16:12050094:12057748:clu_182335_	16	12053921	RP11-166B2.1	N	-0.029315	0.0347791	0.39929
rs56261252	16	13091332	T	C	0.193989	chr16:12050094:12057748:clu_182335_	16	12053921	RP11-166B2.1	N	-0.0319057	0.0352972	0.366039
rs72782673	16	13055220	T	C	0.196721	chr16:12057863:12070425:clu_182335_	16	12064144	RP11-166B2.1	N	-0.0117571	0.0361425	0.744955
rs34976840	16	13055766	T	C	0.196721	chr16:12057863:12070425:clu_182335_	16	12064144	RP11-166B2.1	N	-0.0123788	0.036144	0.731986
rs56261252	16	13091332	T	C	0.193989	chr16:12057863:12070425:clu_182335_	16	12064144	RP11-166B2.1	N	0.00222307	0.0366993	0.951697
rs72782673	16	13055220	T	C	0.196721	chr16:12057883:12070425:clu_182335_	16	12064154	RP11-166B2.1	N	0.0306801	0.0365989	0.401873
rs34976840	16	13055766	T	C	0.196721	chr16:12057883:12070425:clu_182335_	16	12064154	RP11-166B2.1	N	0.0309893	0.0366009	0.397174
rs56261252	16	13091332	T	C	0.193989	chr16:12057883:12070425:clu_182335_	16	12064154	RP11-166B2.1	N	0.0271135	0.0371575	0.465579
rs72782673	16	13055220	T	C	0.196721	ENSG00000048471.14	16	12369367	SNX29	+	0.00176593	0.0104926	0.866345
rs34976840	16	13055766	T	C	0.196721	ENSG00000048471.14	16	12369367	SNX29	+	0.00188687	0.0104926	0.857287
rs56261252	16	13091332	T	C	0.193989	ENSG00000048471.14	16	12369367	SNX29	+	0.00217393	0.0105483	0.836718
rs72782673	16	13055220	T	C	0.196721	chr16:12758972:12798481:clu_182406_	16	12778726	CPPED1	N	-0.0196649	0.0303391	0.516876
rs34976840	16	13055766	T	C	0.196721	chr16:12758972:12798481:clu_182406_	16	12778726	CPPED1	N	-0.0194369	0.0303407	0.521769
rs56261252	16	13091332	T	C	0.193989	chr16:12758972:12798481:clu_182406_	16	12778726	CPPED1	N	-0.00997036	0.0307357	0.745642
rs72782673	16	13055220	T	C	0.196721	chr16:12758972:12875042:clu_182406_	16	12817007	CPPED1	N	0.0265952	0.0302506	0.379313
rs34976840	16	13055766	T	C	0.196721	chr16:12758972:12875042:clu_182406_	16	12817007	CPPED1	N	0.0270237	0.0302518	0.371701
rs56261252	16	13091332	T	C	0.193989	chr16:12758972:12875042:clu_182406_	16	12817007	CPPED1	N	0.0323992	0.0306531	0.290528
rs72782673	16	13055220	T	C	0.196721	ENSG00000103381.12	16	12825700	CPPED1	-	0.0047429	0.0104926	0.651251
rs34976840	16	13055766	T	C	0.196721	ENSG00000103381.12	16	12825700	CPPED1	-	0.00467118	0.0104926	0.656183
rs56261252	16	13091332	T	C	0.193989	ENSG00000103381.12	16	12825700	CPPED1	-	0.00670459	0.0105482	0.525029
rs72782673	16	13055220	T	C	0.196721	chr16:12875260:12875400:clu_182407_	16	12875330	CPPED1	N	0.0277516	0.030959	0.37004
rs34976840	16	13055766	T	C	0.196721	chr16:12875260:12875400:clu_182407_	16	12875330	CPPED1	N	0.0268205	0.030961	0.386343
rs56261252	16	13091332	T	C	0.193989	chr16:12875260:12875400:clu_182407_	16	12875330	CPPED1	N	0.0256607	0.0313646	0.413275
rs72782673	16	13055220	T	C	0.196721	ENSG00000237515.9	16	13164864	SHISA9	+	0.0198701	0.0104919	0.058246
rs34976840	16	13055766	T	C	0.196721	ENSG00000237515.9	16	13164864	SHISA9	+	0.0199399	0.0104919	0.0573676
rs56261252	16	13091332	T	C	0.193989	ENSG00000237515.9	16	13164864	SHISA9	+	0.0250413	0.0105473	0.0175872
rs72782673	16	13055220	T	C	0.196721	chr16:13444473:13449655:clu_35583_	16	13447064	U91319.1	N	-0.0295772	0.0327242	0.366085
rs34976840	16	13055766	T	C	0.196721	chr16:13444473:13449655:clu_35583_	16	13447064	U91319.1	N	-0.0297906	0.0327257	0.362658
rs56261252	16	13091332	T	C	0.193989	chr16:13444473:13449655:clu_35583_	16	13447064	U91319.1	N	-0.0230295	0.0331332	0.487019
rs72782673	16	13055220	T	C	0.196721	chr16:13444278:13568067:clu_35583_	16	13506172	U91319.1	N	-0.0146406	0.0306819	0.633237
rs34976840	16	13055766	T	C	0.196721	chr16:13444278:13568067:clu_35583_	16	13506172	U91319.1	N	-0.014324	0.0306829	0.640614
rs56261252	16	13091332	T	C	0.193989	chr16:13444278:13568067:clu_35583_	16	13506172	U91319.1	N	-0.0211628	0.031133	0.49666
rs72782673	16	13055220	T	C	0.196721	chr16:13444473:13568067:clu_35583_	16	13506270	U91319.1	N	-0.011753	0.0355209	0.74074
rs34976840	16	13055766	T	C	0.196721	chr16:13444473:13568067:clu_35583_	16	13506270	U91319.1	N	-0.012061	0.0355223	0.734208
rs56261252	16	13091332	T	C	0.193989	chr16:13444473:13568067:clu_35583_	16	13506270	U91319.1	N	-0.00278202	0.0360419	0.938474
rs72782673	16	13055220	T	C	0.196721	chr16:13526744:13544819:clu_35583_	16	13535782	U91319.1	N	-0.00646112	0.0328302	0.843981
rs34976840	16	13055766	T	C	0.196721	chr16:13526744:13544819:clu_35583_	16	13535782	U91319.1	N	-0.00662555	0.0328317	0.840071
rs56261252	16	13091332	T	C	0.193989	chr16:13526744:13544819:clu_35583_	16	13535782	U91319.1	N	-0.00250652	0.0332598	0.939927
rs72782673	16	13055220	T	C	0.196721	chr16:13526744:13565427:clu_35583_	16	13546086	U91319.1	N	-0.0189973	0.0321866	0.555041
rs34976840	16	13055766	T	C	0.196721	chr16:13526744:13565427:clu_35583_	16	13546086	U91319.1	N	-0.0191727	0.0321881	0.551412
rs56261252	16	13091332	T	C	0.193989	chr16:13526744:13565427:clu_35583_	16	13546086	U91319.1	N	-0.0138729	0.0325971	0.670409
rs72782673	16	13055220	T	C	0.196721	chr16:13527498:13565427:clu_35583_	16	13546462	U91319.1	N	-0.0275605	0.031448	0.380822
rs34976840	16	13055766	T	C	0.196721	chr16:13527498:13565427:clu_35583_	16	13546462	U91319.1	N	-0.0277977	0.0314494	0.376757
rs56261252	16	13091332	T	C	0.193989	chr16:13527498:13565427:clu_35583_	16	13546462	U91319.1	N	-0.0186892	0.031831	0.557111
rs72782673	16	13055220	T	C	0.196721	chr16:13526744:13568067:clu_35583_	16	13547406	U91319.1	N	-0.036474	0.0319368	0.253425
rs34976840	16	13055766	T	C	0.196721	chr16:13526744:13568067:clu_35583_	16	13547406	U91319.1	N	-0.0366818	0.0319383	0.250754
rs56261252	16	13091332	T	C	0.193989	chr16:13526744:13568067:clu_35583_	16	13547406	U91319.1	N	-0.031899	0.0323465	0.324052
rs72782673	16	13055220	T	C	0.196721	chr16:13545030:13565427:clu_35583_	16	13555228	U91319.1	N	-0.0268601	0.032361	0.406532
rs34976840	16	13055766	T	C	0.196721	chr16:13545030:13565427:clu_35583_	16	13555228	U91319.1	N	-0.0270337	0.0323626	0.403527
rs56261252	16	13091332	T	C	0.193989	chr16:13545030:13565427:clu_35583_	16	13555228	U91319.1	N	-0.0239446	0.0327936	0.465291
rs72782673	16	13055220	T	C	0.196721	chr16:13546369:13565427:clu_35583_	16	13555898	U91319.1	N	-0.0210713	0.0319261	0.509252
rs34976840	16	13055766	T	C	0.196721	chr16:13546369:13565427:clu_35583_	16	13555898	U91319.1	N	-0.0212826	0.0319276	0.505035
rs56261252	16	13091332	T	C	0.193989	chr16:13546369:13565427:clu_35583_	16	13555898	U91319.1	N	-0.0144976	0.0323566	0.654112
rs72782673	16	13055220	T	C	0.196721	chr16:13546369:13567414:clu_35583_	16	13556892	U91319.1	N	-0.0390423	0.0323089	0.226891
rs34976840	16	13055766	T	C	0.196721	chr16:13546369:13567414:clu_35583_	16	13556892	U91319.1	N	-0.0392504	0.0323105	0.224446
rs56261252	16	13091332	T	C	0.193989	chr16:13546369:13567414:clu_35583_	16	13556892	U91319.1	N	-0.0342469	0.0327391	0.295536
rs72782673	16	13055220	T	C	0.196721	chr16:13550673:13568067:clu_35583_	16	13559370	U91319.1	N	-0.00734533	0.0314543	0.815355
rs34976840	16	13055766	T	C	0.196721	chr16:13550673:13568067:clu_35583_	16	13559370	U91319.1	N	-0.00758334	0.0314557	0.809493
rs56261252	16	13091332	T	C	0.193989	chr16:13550673:13568067:clu_35583_	16	13559370	U91319.1	N	0.00413677	0.0318437	0.896639
rs72782673	16	13055220	T	C	0.196721	chr16:13565617:13567414:clu_35583_	16	13566516	U91319.1	N	-0.0215975	0.0324824	0.506115
rs34976840	16	13055766	T	C	0.196721	chr16:13565617:13567414:clu_35583_	16	13566516	U91319.1	N	-0.0217449	0.0324839	0.503236
rs56261252	16	13091332	T	C	0.193989	chr16:13565617:13567414:clu_35583_	16	13566516	U91319.1	N	-0.0159712	0.0328954	0.627311
rs72782673	16	13055220	T	C	0.196721	chr16:13565617:13568067:clu_35583_	16	13566842	U91319.1	N	0.0163203	0.0341614	0.632835
rs34976840	16	13055766	T	C	0.196721	chr16:13565617:13568067:clu_35583_	16	13566842	U91319.1	N	0.0163996	0.0341629	0.631197
rs56261252	16	13091332	T	C	0.193989	chr16:13565617:13568067:clu_35583_	16	13566842	U91319.1	N	0.0214264	0.0346048	0.535803
rs72782673	16	13055220	T	C	0.196721	chr16:13567556:13568067:clu_35583_	16	13567812	U91319.1	N	-0.0226345	0.0339778	0.505311
rs34976840	16	13055766	T	C	0.196721	chr16:13567556:13568067:clu_35583_	16	13567812	U91319.1	N	-0.0228662	0.0339795	0.500984
rs56261252	16	13091332	T	C	0.193989	chr16:13567556:13568067:clu_35583_	16	13567812	U91319.1	N	-0.0216384	0.0344294	0.529686
rs72782673	16	13055220	T	C	0.196721	chr16:13567958:13568067:clu_35583_	16	13568012	U91319.1	N	-0.0381038	0.0333429	0.253128
rs34976840	16	13055766	T	C	0.196721	chr16:13567958:13568067:clu_35583_	16	13568012	U91319.1	N	-0.0383349	0.0333445	0.250283
rs56261252	16	13091332	T	C	0.193989	chr16:13567958:13568067:clu_35583_	16	13568012	U91319.1	N	-0.0338592	0.0337725	0.31607
rs72782673	16	13055220	T	C	0.196721	chr16:13812659:13823219:clu_182440_	16	13817939	U95743.1	N	-0.00853977	0.0331299	0.796587
rs34976840	16	13055766	T	C	0.196721	chr16:13812659:13823219:clu_182440_	16	13817939	U95743.1	N	-0.00818494	0.0331313	0.804873
rs56261252	16	13091332	T	C	0.193989	chr16:13812659:13823219:clu_182440_	16	13817939	U95743.1	N	0.00971086	0.0335777	0.772424
rs72782673	16	13055220	T	C	0.196721	ENSG00000262097.2	16	14102545	LINC02185	-	0.00950634	0.0104924	0.364927
rs34976840	16	13055766	T	C	0.196721	ENSG00000262097.2	16	14102545	LINC02185	-	0.00936212	0.0104925	0.372247
rs56261252	16	13091332	T	C	0.193989	ENSG00000262097.2	16	14102545	LINC02185	-	0.00868613	0.0105482	0.41024
rs72782673	16	13055220	T	C	0.196721	chr16:14396393:14419870:clu_35641_	16	14408132	RP11-65J21.3	N	0.018768	0.0289695	0.517078
rs34976840	16	13055766	T	C	0.196721	chr16:14396393:14419870:clu_35641_	16	14408132	RP11-65J21.3	N	0.0193206	0.0289702	0.504828
rs56261252	16	13091332	T	C	0.193989	chr16:14396393:14419870:clu_35641_	16	14408132	RP11-65J21.3	N	0.017103	0.0293464	0.560031
rs72782673	16	13055220	T	C	0.196721	chr16:14396454:14419870:clu_35641_	16	14408162	RP11-65J21.3	N	-0.0508161	0.0290926	0.0806892
rs34976840	16	13055766	T	C	0.196721	chr16:14396454:14419870:clu_35641_	16	14408162	RP11-65J21.3	N	-0.0512996	0.0290932	0.0778527
rs56261252	16	13091332	T	C	0.193989	chr16:14396454:14419870:clu_35641_	16	14408162	RP11-65J21.3	N	-0.0594369	0.0294696	0.0437071
rs72782673	16	13055220	T	C	0.196721	ENSG00000262454.4	16	14410085	MIR193BHG	+	0.00458178	0.0104926	0.662351
rs34976840	16	13055766	T	C	0.196721	ENSG00000262454.4	16	14410085	MIR193BHG	+	0.00459213	0.0104926	0.661636
rs56261252	16	13091332	T	C	0.193989	ENSG00000262454.4	16	14410085	MIR193BHG	+	0.00392212	0.0105483	0.710023
rs72782673	16	13055220	T	C	0.196721	chr16:14738466:14743661:clu_35670_	16	14741064	BFAR	N	0.00413482	0.0368459	0.91065
rs34976840	16	13055766	T	C	0.196721	chr16:14738466:14743661:clu_35670_	16	14741064	BFAR	N	0.00394332	0.036848	0.914776
rs56261252	16	13091332	T	C	0.193989	chr16:14738466:14743661:clu_35670_	16	14741064	BFAR	N	0.0205549	0.0373833	0.582427
rs72782673	16	13055220	T	C	0.196721	chr16:14742449:14743661:clu_35670_	16	14743055	BFAR	N	0.0235909	0.0338192	0.485452
rs34976840	16	13055766	T	C	0.196721	chr16:14742449:14743661:clu_35670_	16	14743055	BFAR	N	0.0252231	0.0338211	0.4558
rs56261252	16	13091332	T	C	0.193989	chr16:14742449:14743661:clu_35670_	16	14743055	BFAR	N	0.0145179	0.0343056	0.672156
rs72782673	16	13055220	T	C	0.196721	chr16:14738466:14748923:clu_35670_	16	14743694	BFAR	N	-0.0524678	0.036602	0.151724
rs34976840	16	13055766	T	C	0.196721	chr16:14738466:14748923:clu_35670_	16	14743694	BFAR	N	-0.0521559	0.0366043	0.154199
rs56261252	16	13091332	T	C	0.193989	chr16:14738466:14748923:clu_35670_	16	14743694	BFAR	N	-0.0506816	0.0371502	0.172494
rs72782673	16	13055220	T	C	0.196721	ENSG00000103429.11	16	14744940	BFAR	+	0.00713849	0.0104925	0.496289
rs34976840	16	13055766	T	C	0.196721	ENSG00000103429.11	16	14744940	BFAR	+	0.00731059	0.0104925	0.485963
rs56261252	16	13091332	T	C	0.193989	ENSG00000103429.11	16	14744940	BFAR	+	0.00559735	0.0105483	0.595667
rs72782673	16	13055220	T	C	0.196721	chr16:14738466:14755749:clu_35670_	16	14747108	BFAR	N	-0.0888247	0.0357455	0.0129581
rs34976840	16	13055766	T	C	0.196721	chr16:14738466:14755749:clu_35670_	16	14747108	BFAR	N	-0.0885792	0.035748	0.0132168
rs56261252	16	13091332	T	C	0.193989	chr16:14738466:14755749:clu_35670_	16	14747108	BFAR	N	-0.0706398	0.0362779	0.0515125
rs72782673	16	13055220	T	C	0.196721	ENSG00000224712.12	16	14811498	NPIPA3	+	0.0155574	0.0104922	0.138138
rs34976840	16	13055766	T	C	0.196721	ENSG00000224712.12	16	14811498	NPIPA3	+	0.0152267	0.0104922	0.146714
rs56261252	16	13091332	T	C	0.193989	ENSG00000224712.12	16	14811498	NPIPA3	+	0.0133471	0.010548	0.20574
rs72782673	16	13055220	T	C	0.196721	ENSG00000254852.8	16	14850596	NPIPA2	+	0.00412291	0.0104926	0.694366
rs34976840	16	13055766	T	C	0.196721	ENSG00000254852.8	16	14850596	NPIPA2	+	0.00403913	0.0104926	0.700274
rs56261252	16	13091332	T	C	0.193989	ENSG00000254852.8	16	14850596	NPIPA2	+	0.00338364	0.0105483	0.74838
rs72782673	16	13055220	T	C	0.196721	ENSG00000183458.14	16	15017486	PKD1P3	+	0.0304516	0.0104911	0.00370048
rs34976840	16	13055766	T	C	0.196721	ENSG00000183458.14	16	15017486	PKD1P3	+	0.0301459	0.0104911	0.00405984
rs56261252	16	13091332	T	C	0.193989	ENSG00000183458.14	16	15017486	PKD1P3	+	0.031408	0.0105467	0.00290135
rs72782673	16	13055220	T	C	0.196721	chr16:15017643:15017834:clu_35643_	16	15017738	RP11-958N24.1	N	-0.00180324	0.0306758	0.953124
rs34976840	16	13055766	T	C	0.196721	chr16:15017643:15017834:clu_35643_	16	15017738	RP11-958N24.1	N	-0.00355298	0.0306776	0.907798
rs56261252	16	13091332	T	C	0.193989	chr16:15017643:15017834:clu_35643_	16	15017738	RP11-958N24.1	N	-0.00216341	0.0310966	0.944536
rs72782673	16	13055220	T	C	0.196721	chr16:15017757:15017834:clu_35643_	16	15017796	RP11-958N24.1	N	0.016956	0.0340479	0.618481
rs34976840	16	13055766	T	C	0.196721	chr16:15017757:15017834:clu_35643_	16	15017796	RP11-958N24.1	N	0.0180727	0.0340496	0.595574
rs56261252	16	13091332	T	C	0.193989	chr16:15017757:15017834:clu_35643_	16	15017796	RP11-958N24.1	N	0.00334912	0.0346493	0.922998
rs72782673	16	13055220	T	C	0.196721	chr16:15018495:15018958:clu_35644_	16	15018726	RP11-958N24.1	N	0.013615	0.0321897	0.672324
rs34976840	16	13055766	T	C	0.196721	chr16:15018495:15018958:clu_35644_	16	15018726	RP11-958N24.1	N	0.0148045	0.0321912	0.645593
rs56261252	16	13091332	T	C	0.193989	chr16:15018495:15018958:clu_35644_	16	15018726	RP11-958N24.1	N	0.00934044	0.0326995	0.77515
rs72782673	16	13055220	T	C	0.196721	chr16:15018495:15019590:clu_35644_	16	15019042	RP11-958N24.1	N	-0.0157238	0.03359	0.639707
rs34976840	16	13055766	T	C	0.196721	chr16:15018495:15019590:clu_35644_	16	15019042	RP11-958N24.1	N	-0.0164007	0.0335918	0.625383
rs56261252	16	13091332	T	C	0.193989	chr16:15018495:15019590:clu_35644_	16	15019042	RP11-958N24.1	N	-0.0099184	0.0341561	0.771522
rs72782673	16	13055220	T	C	0.196721	ENSG00000183426.17	16	15031288	NPIPA1	+	0.0146607	0.0104922	0.162327
rs34976840	16	13055766	T	C	0.196721	ENSG00000183426.17	16	15031288	NPIPA1	+	0.0145344	0.0104922	0.165974
rs56261252	16	13091332	T	C	0.193989	ENSG00000183426.17	16	15031288	NPIPA1	+	0.0143188	0.010548	0.174624
rs72782673	16	13055220	T	C	0.196721	chr16:15044112:15044609:clu_35646_	16	15044360	NPIPA1	N	0.0213995	0.03812	0.574544
rs34976840	16	13055766	T	C	0.196721	chr16:15044112:15044609:clu_35646_	16	15044360	NPIPA1	N	0.0204928	0.0381222	0.590884
rs56261252	16	13091332	T	C	0.193989	chr16:15044112:15044609:clu_35646_	16	15044360	NPIPA1	N	0.0194066	0.0387316	0.616333
rs72782673	16	13055220	T	C	0.196721	chr16:15044112:15045472:clu_35646_	16	15044792	NPIPA1	N	-0.0203418	0.0396872	0.608264
rs34976840	16	13055766	T	C	0.196721	chr16:15044112:15045472:clu_35646_	16	15044792	NPIPA1	N	-0.0193756	0.0396898	0.625425
rs56261252	16	13091332	T	C	0.193989	chr16:15044112:15045472:clu_35646_	16	15044792	NPIPA1	N	-0.0240374	0.0402943	0.55081
rs72782673	16	13055220	T	C	0.196721	chr16:15044678:15045472:clu_35646_	16	15045075	NPIPA1	N	0.00343233	0.0368933	0.925877
rs34976840	16	13055766	T	C	0.196721	chr16:15044678:15045472:clu_35646_	16	15045075	NPIPA1	N	0.00261554	0.0368955	0.943485
rs56261252	16	13091332	T	C	0.193989	chr16:15044678:15045472:clu_35646_	16	15045075	NPIPA1	N	-0.00713832	0.0374159	0.848696
rs13336147	16	72985338	C	T	0.199454	chr16:71022415:71025973:clu_186419_	16	71024194	HYDIN	N	0.0180966	0.0334292	0.588272
rs13336147	16	72985338	C	T	0.199454	chr16:71022415:71052032:clu_186419_	16	71037224	HYDIN	N	-0.0167749	0.031496	0.594309
rs13336147	16	72985338	C	T	0.199454	chr16:71026113:71052032:clu_186419_	16	71039072	HYDIN	N	-0.0285132	0.029622	0.335765
rs13336147	16	72985338	C	T	0.199454	chr16:71052345:71053316:clu_186420_	16	71052830	HYDIN	N	-0.0192365	0.0305252	0.528574
rs13336147	16	72985338	C	T	0.199454	chr16:71109891:71113788:clu_186424_	16	71111840	HYDIN	N	-0.0331515	0.0314675	0.292105
rs13336147	16	72985338	C	T	0.199454	chr16:71110042:71113788:clu_186424_	16	71111915	HYDIN	N	-0.0177079	0.0292679	0.54516
rs13336147	16	72985338	C	T	0.199454	chr16:71149698:71163543:clu_186425_	16	71156620	HYDIN	N	0.015818	0.0298986	0.596767
rs13336147	16	72985338	C	T	0.199454	chr16:71163726:71171054:clu_186425_	16	71167390	HYDIN	N	0.0442674	0.0299747	0.139723
rs13336147	16	72985338	C	T	0.199454	chr16:71163726:71186562:clu_186425_	16	71175144	HYDIN	N	-0.0753607	0.0334456	0.0242445
rs13336147	16	72985338	C	T	0.199454	chr16:71171255:71186562:clu_186425_	16	71178908	HYDIN	N	-0.0412329	0.0313686	0.18869
rs13336147	16	72985338	C	T	0.199454	chr16:71186686:71196434:clu_186426_	16	71191560	HYDIN	N	0.00302143	0.0375564	0.935879
rs13336147	16	72985338	C	T	0.199454	chr16:71196633:71209510:clu_186426_	16	71203072	HYDIN	N	0.0513674	0.0332428	0.122294
rs13336147	16	72985338	C	T	0.199454	chr16:71209644:71209727:clu_186427_	16	71209686	HYDIN	N	0.0871374	0.0340683	0.0105359
rs13336147	16	72985338	C	T	0.199454	chr16:71220821:71264533:clu_186428_	16	71242677	HYDIN	N	-0.0713878	0.0366307	0.0513132
rs13336147	16	72985338	C	T	0.199454	chr16:71220821:71264563:clu_186428_	16	71242692	HYDIN	N	-0.0317778	0.0392706	0.4184
rs13336147	16	72985338	C	T	0.199454	ENSG00000167377.18	16	71489249	ZNF23	-	0.00920143	0.0104381	0.378035
rs13336147	16	72985338	C	T	0.199454	ENSG00000157429.16	16	71548725	ZNF19	-	0.00766928	0.0104381	0.4625
rs13336147	16	72985338	C	T	0.199454	ENSG00000040199.18	16	71715171	PHLPP2	-	0.0142495	0.0104379	0.172201
rs13336147	16	72985338	C	T	0.199454	chr16:71799487:71803526:clu_186468_	16	71801506	AP1G1	N	-0.0144794	0.0374781	0.699243
rs13336147	16	72985338	C	T	0.199454	ENSG00000166747.13	16	71803003	AP1G1	-	0.0110188	0.010438	0.291131
rs13336147	16	72985338	C	T	0.199454	chr16:71881974:71883527:clu_39721_	16	71882750	ATXN1L	N	0.0553008	0.0336178	0.0999729
rs13336147	16	72985338	C	T	0.199454	chr16:71881974:71917020:clu_39721_	16	71899497	ATXN1L	N	-0.00730979	0.0333398	0.826455
rs13336147	16	72985338	C	T	0.199454	ENSG00000224470.8	16	71899525	ATXN1L	+	0.00468636	0.0104382	0.653458
rs13336147	16	72985338	C	T	0.199454	ENSG00000182149.21	16	71922500	IST1	+	0.00314546	0.0104382	0.763155
rs13336147	16	72985338	C	T	0.199454	chr16:71956583:71957191:clu_39724_	16	71956887	IST1	N	0.0212178	0.032136	0.509092
rs13336147	16	72985338	C	T	0.199454	chr16:71958720:71961517:clu_39724_	16	71960118	IST1	N	0.00223887	0.0345961	0.948401
rs13336147	16	72985338	C	T	0.199454	ENSG00000102967.12	16	72052025	DHODH	+	0.00390316	0.0104382	0.708456
rs13336147	16	72985338	C	T	0.199454	chr16:72090142:72090429:clu_39771_	16	72090286	HP	N	-0.0518722	0.0438614	0.236952
rs13336147	16	72985338	C	T	0.199454	chr16:72090530:72091291:clu_39772_	16	72090910	HP	N	0.0128719	0.0377157	0.732886
rs13336147	16	72985338	C	T	0.199454	chr16:72090142:72092153:clu_39771_	16	72091148	HP	N	-0.0580173	0.0436788	0.184089
rs13336147	16	72985338	C	T	0.199454	ENSG00000257017.4	16	72091722	HP	+	0.00808097	0.0104381	0.438825
rs13336147	16	72985338	C	T	0.199454	chr16:72091365:72092153:clu_39771_	16	72091759	HP	N	-0.0208291	0.0427103	0.625774
rs13336147	16	72985338	C	T	0.199454	chr16:72090530:72093013:clu_39772_	16	72091772	HP	N	0.00152418	0.0374546	0.96754
rs13336147	16	72985338	C	T	0.199454	chr16:72092254:72093013:clu_39772_	16	72092634	HP	N	-0.00826939	0.03786	0.827101
rs13336147	16	72985338	C	T	0.199454	ENSG00000140830.9	16	72103259	TXNL4B	-	0.00628904	0.0104382	0.546839
rs13336147	16	72985338	C	T	0.199454	ENSG00000261701.8	16	72104096	HPR	+	0.0105376	0.0104381	0.312716
rs13336147	16	72985338	C	T	0.199454	chr16:72124685:72126453:clu_186546_	16	72125569	TXNL4B	N	-0.0210135	0.0363575	0.563286
rs13336147	16	72985338	C	T	0.199454	chr16:72124685:72127271:clu_186546_	16	72125978	TXNL4B	N	-0.00675769	0.0332893	0.839136
rs13336147	16	72985338	C	T	0.199454	chr16:72127025:72128093:clu_186546_	16	72127559	TXNL4B	N	0.00686693	0.0354766	0.846518
rs13336147	16	72985338	C	T	0.199454	chr16:72127945:72130038:clu_39776_	16	72128992	DHX38	N	-0.000466227	0.0333508	0.988846
rs13336147	16	72985338	C	T	0.199454	chr16:72130908:72131513:clu_39777_	16	72131210	DHX38	N	-0.0331469	0.034289	0.333698
rs13336147	16	72985338	C	T	0.199454	chr16:72130908:72132544:clu_39777_	16	72131726	DHX38	N	-0.0196084	0.043007	0.648437
rs13336147	16	72985338	C	T	0.199454	ENSG00000140829.12	16	72137161	DHX38	+	0.00274813	0.0104382	0.792338
rs13336147	16	72985338	C	T	0.199454	chr16:72146428:72146529:clu_39780_	16	72146478	DHX38	N	0.0387157	0.0388731	0.319274
rs13336147	16	72985338	C	T	0.199454	ENSG00000260664.2	16	72513819	AC004158.1	+	0.0132729	0.0104379	0.203516
rs13336147	16	72985338	C	T	0.199454	chr16:73266767:73266953:clu_39806_	16	73266860	AC140912.1	N	-0.0894805	0.0310422	0.00394485
rs13336147	16	72985338	C	T	0.199454	chr16:73266767:73267384:clu_39806_	16	73267076	AC140912.1	N	-0.0892975	0.0306517	0.00357636
rs13336147	16	72985338	C	T	0.199454	chr16:73266767:73267783:clu_39806_	16	73267275	AC140912.1	N	-0.0512302	0.0322056	0.111672
rs13336147	16	72985338	C	T	0.199454	chr16:73267185:73267783:clu_39806_	16	73267484	AC140912.1	N	-0.0796537	0.0309765	0.0101282
rs13336147	16	72985338	C	T	0.199454	chr16:73267185:73270698:clu_39806_	16	73268942	AC140912.1	N	-0.0812553	0.031118	0.00902258
rs13336147	16	72985338	C	T	0.199454	chr16:73267961:73270698:clu_39806_	16	73269330	AC140912.1	N	-0.081968	0.0311792	0.00856531
rs13336147	16	72985338	C	T	0.199454	chr16:73266767:73272716:clu_39806_	16	73269742	AC140912.1	N	-0.0836576	0.0311471	0.00723375
rs13336147	16	72985338	C	T	0.199454	chr16:73269261:73270698:clu_39806_	16	73269980	AC140912.1	N	-0.0872495	0.0308214	0.00464308
rs13336147	16	72985338	C	T	0.199454	chr16:73270827:73272716:clu_39806_	16	73271772	AC140912.1	N	-0.0763271	0.0302615	0.0116608
rs13336147	16	72985338	C	T	0.199454	chr16:73266767:73286944:clu_39806_	16	73276856	AC140912.1	N	-0.0958733	0.0303216	0.00156754
rs13336147	16	72985338	C	T	0.199454	chr16:73270827:73290089:clu_39806_	16	73280458	AC140912.1	N	-0.0848727	0.0305729	0.0055019
rs13336147	16	72985338	C	T	0.199454	chr16:73266767:73309251:clu_39806_	16	73288009	AC140912.1	N	-0.0843236	0.0305821	0.00582839
rs13336147	16	72985338	C	T	0.199454	chr16:73287132:73290089:clu_39806_	16	73288610	AC140912.1	N	-0.0912759	0.0307099	0.00295677
rs13336147	16	72985338	C	T	0.199454	chr16:73288087:73290089:clu_39806_	16	73289088	AC140912.1	N	-0.0867857	0.0311454	0.00532851
rs13336147	16	72985338	C	T	0.199454	chr16:73290179:73292294:clu_39806_	16	73291236	AC140912.1	N	-0.085933	0.0308247	0.00530673
rs13336147	16	72985338	C	T	0.199454	chr16:73290179:73292764:clu_39806_	16	73291472	AC140912.1	N	-0.0909917	0.0308954	0.0032279
rs13336147	16	72985338	C	T	0.199454	chr16:73290764:73292274:clu_39806_	16	73291519	AC140912.1	N	-0.0930118	0.0309642	0.00266586
rs13336147	16	72985338	C	T	0.199454	chr16:73290764:73292294:clu_39806_	16	73291529	AC140912.1	N	-0.0805395	0.0309536	0.00926979
rs13336147	16	72985338	C	T	0.199454	chr16:73290764:73292764:clu_39806_	16	73291764	AC140912.1	N	-0.0831441	0.0302634	0.00600803
rs13336147	16	72985338	C	T	0.199454	chr16:73290179:73293999:clu_39806_	16	73292089	AC140912.1	N	-0.0798722	0.0299872	0.0077322
rs13336147	16	72985338	C	T	0.199454	chr16:73290764:73293999:clu_39806_	16	73292382	AC140912.1	N	-0.0812843	0.03101	0.00876139
rs13336147	16	72985338	C	T	0.199454	chr16:73290179:73296454:clu_39806_	16	73293316	AC140912.1	N	-0.0888779	0.0313632	0.00459935
rs13336147	16	72985338	C	T	0.199454	chr16:73292785:73293904:clu_39806_	16	73293344	AC140912.1	N	-0.0784105	0.0307762	0.0108416
rs13336147	16	72985338	C	T	0.199454	chr16:73290764:73296454:clu_39806_	16	73293609	AC140912.1	N	-0.0889241	0.0301876	0.00322207
rs13336147	16	72985338	C	T	0.199454	chr16:73294024:73296454:clu_39806_	16	73295239	AC140912.1	N	-0.0926616	0.0315734	0.00333766
rs13336147	16	72985338	C	T	0.199454	chr16:73295809:73296454:clu_39806_	16	73296132	AC140912.1	N	-0.0869528	0.0309214	0.0049225
rs13336147	16	72985338	C	T	0.199454	chr16:73295914:73296454:clu_39806_	16	73296184	AC140912.1	N	-0.0823417	0.0316193	0.00921001
rs13336147	16	72985338	C	T	0.199454	chr16:73294024:73309251:clu_39806_	16	73301638	AC140912.1	N	-0.0835227	0.0316426	0.00830122
rs13336147	16	72985338	C	T	0.199454	chr16:73982590:74167540:clu_186593_	16	74075065	AC009120.4	N	-0.014986	0.0341739	0.661009
rs13336147	16	72985338	C	T	0.199454	chr16:74093583:74137696:clu_186593_	16	74115640	AC009120.4	N	-0.0196643	0.034282	0.566235
rs13336147	16	72985338	C	T	0.199454	chr16:74123956:74124092:clu_186593_	16	74124024	AC009120.4	N	-0.0175355	0.0338666	0.604612
rs13336147	16	72985338	C	T	0.199454	chr16:74124390:74124776:clu_186593_	16	74124583	AC009120.4	N	-0.0103932	0.0334361	0.755924
rs13336147	16	72985338	C	T	0.199454	chr16:74123956:74125827:clu_186593_	16	74124892	AC009120.4	N	-0.0100387	0.0350779	0.774738
rs13336147	16	72985338	C	T	0.199454	chr16:74124390:74125827:clu_186593_	16	74125108	AC009120.4	N	0.0366151	0.0334459	0.273624
rs13336147	16	72985338	C	T	0.199454	chr16:74124913:74125827:clu_186593_	16	74125370	AC009120.4	N	0.0168746	0.0324649	0.603217
rs13336147	16	72985338	C	T	0.199454	chr16:74137251:74137696:clu_186593_	16	74137474	AC009120.4	N	-0.0251396	0.0345064	0.466278
rs13336147	16	72985338	C	T	0.199454	chr16:74137251:74142331:clu_186593_	16	74139791	AC009120.4	N	-0.0173515	0.0343891	0.613864
rs13336147	16	72985338	C	T	0.199454	chr16:74124390:74167540:clu_186593_	16	74145965	AC009120.4	N	-0.0148547	0.0364751	0.683819
rs13336147	16	72985338	C	T	0.199454	chr16:74137251:74167540:clu_186593_	16	74152396	AC009120.4	N	-0.0109247	0.0348414	0.75386
rs13336147	16	72985338	C	T	0.199454	chr16:74146480:74167540:clu_186593_	16	74157010	AC009120.4	N	-0.00675073	0.0348365	0.846345
rs13336147	16	72985338	C	T	0.199454	chr16:74088504:74239804:clu_186593_	16	74164154	AC009120.4	N	-0.0232158	0.0347252	0.503778
rs13336147	16	72985338	C	T	0.199454	chr16:74164506:74166732:clu_186593_	16	74165619	AC009120.4	N	-0.00617489	0.0341201	0.856387
rs13336147	16	72985338	C	T	0.199454	chr16:74164506:74167540:clu_186593_	16	74166023	AC009120.4	N	-0.026433	0.0352985	0.453953
rs13336147	16	72985338	C	T	0.199454	chr16:74166822:74167175:clu_186593_	16	74166998	AC009120.4	N	-0.0166603	0.034687	0.631011
rs13336147	16	72985338	C	T	0.199454	chr16:74166822:74167540:clu_186593_	16	74167181	AC009120.4	N	-0.0196388	0.0333819	0.556327
rs13336147	16	72985338	C	T	0.199454	chr16:74167234:74167540:clu_186593_	16	74167387	AC009120.4	N	-0.0135484	0.0344283	0.693931
rs13336147	16	72985338	C	T	0.199454	chr16:74137251:74239804:clu_186593_	16	74188528	AC009120.4	N	-0.00757109	0.0360235	0.833535
rs13336147	16	72985338	C	T	0.199454	chr16:74193393:74196219:clu_186593_	16	74194806	AC009120.4	N	-0.0243681	0.0349136	0.485206
rs13336147	16	72985338	C	T	0.199454	chr16:74195774:74196219:clu_186593_	16	74195996	AC009120.4	N	-0.016276	0.0342558	0.634694
rs13336147	16	72985338	C	T	0.199454	chr16:74196446:74199462:clu_186593_	16	74197954	AC009120.4	N	-0.029821	0.0358814	0.405917
rs13336147	16	72985338	C	T	0.199454	chr16:74167581:74239804:clu_186593_	16	74203692	AC009120.4	N	0.00214415	0.0348128	0.950889
rs13336147	16	72985338	C	T	0.199454	chr16:74193393:74239804:clu_186593_	16	74216598	AC009120.4	N	-0.017935	0.0343144	0.601206
rs13336147	16	72985338	C	T	0.199454	chr16:74196446:74239804:clu_186593_	16	74218125	AC009120.4	N	0.0110109	0.0321319	0.731841
rs13336147	16	72985338	C	T	0.199454	chr16:74199534:74239804:clu_186593_	16	74219669	AC009120.4	N	-0.0196067	0.0341978	0.566419
rs13336147	16	72985338	C	T	0.199454	chr16:74226625:74239804:clu_186593_	16	74233214	AC009120.4	N	-0.00991376	0.0345251	0.774
rs13336147	16	72985338	C	T	0.199454	chr16:74226631:74239804:clu_186593_	16	74233218	AC009120.4	N	-0.0188675	0.0344073	0.583447
rs13336147	16	72985338	C	T	0.199454	chr16:74230541:74239804:clu_186593_	16	74235172	AC009120.4	N	-0.0087187	0.0344954	0.800462
rs13336147	16	72985338	C	T	0.199454	chr16:74236839:74239804:clu_186593_	16	74238322	AC009120.4	N	0.0257306	0.0310276	0.406945
rs13336147	16	72985338	C	T	0.199454	chr16:74239478:74239804:clu_186593_	16	74239641	AC009120.4	N	-0.022565	0.0343378	0.511086
rs13336147	16	72985338	C	T	0.199454	ENSG00000259972.3	16	74354134	AC009120.2	-	0.00251411	0.0104382	0.809667
rs13336147	16	72985338	C	T	0.199454	chr16:74382913:74384515:clu_186598_	16	74383714	RP11-252A24.2	N	0.0308815	0.0333404	0.354316
rs13336147	16	72985338	C	T	0.199454	ENSG00000214331.8	16	74384219	AC009053.1	-	0.00959856	0.0104381	0.357797
rs13336147	16	72985338	C	T	0.199454	ENSG00000196436.8	16	74418877	NPIPB15	+	0.0254792	0.0104372	0.0146386
rs13336147	16	72985338	C	T	0.199454	chr16:74423413:74423723:clu_39864_	16	74423568	NPIPB15	N	-0.0145904	0.0335257	0.663417
rs13336147	16	72985338	C	T	0.199454	chr16:74423783:74423893:clu_39864_	16	74423838	NPIPB15	N	0.0128454	0.0333117	0.699784
rs13336147	16	72985338	C	T	0.199454	ENSG00000090863.12	16	74561183	GLG1	-	0.0181361	0.0104377	0.0822878
rs13336147	16	72985338	C	T	0.199454	chr16:74662564:74666421:clu_186679_	16	74664492	RFWD3	N	-0.00854922	0.0360145	0.81236
rs13336147	16	72985338	C	T	0.199454	chr16:74666571:74678260:clu_186680_	16	74672416	RFWD3	N	-0.0274323	0.0324758	0.398279
rs13336147	16	72985338	C	T	0.199454	ENSG00000168411.14	16	74678036	RFWD3	-	0.0172964	0.0104377	0.0974989
rs13336147	16	72985338	C	T	0.199454	chr16:74678633:74694830:clu_186681_	16	74686732	RFWD3	N	0.000931172	0.0337017	0.977957
rs13336147	16	72985338	C	T	0.199454	chr16:74683100:74694830:clu_186681_	16	74688965	RFWD3	N	-0.00259763	0.033098	0.937444
rs13336147	16	72985338	C	T	0.199454	chr16:74695349:74698522:clu_186682_	16	74696936	RFWD3	N	0.0211974	0.0327249	0.51715
rs13336147	16	72985338	C	T	0.199454	chr16:74695349:74700684:clu_186682_	16	74698016	RFWD3	N	-0.0637703	0.0364652	0.0803255
rs13336147	16	72985338	C	T	0.199454	chr16:74698643:74700684:clu_186682_	16	74699664	RFWD3	N	-0.0278031	0.034812	0.424485
rs13336147	16	72985338	C	T	0.199454	chr16:74709662:74716549:clu_186685_	16	74713106	MLKL	N	-0.00879744	0.0341396	0.796646
rs13336147	16	72985338	C	T	0.199454	ENSG00000168404.13	16	74720305	MLKL	-	0.00643471	0.0104382	0.537591
rs13336147	16	72985338	C	T	0.199454	chr16:74750497:74752886:clu_186696_	16	74751692	FA2H	N	-0.0126946	0.0304656	0.676907
rs13336147	16	72985338	C	T	0.199454	chr16:74949892:74950000:clu_186721_	16	74949946	WDR59	N	-0.0392826	0.0330039	0.233952
rs13336147	16	72985338	C	T	0.199454	chr16:74949892:74950025:clu_186721_	16	74949958	WDR59	N	0.0260617	0.0329782	0.42937
rs2304909	17	8066107	G	A	0.423497	ENSG00000091622.16	17	6407229	PITPNM3	-	0.0028144	0.00844141	0.73883
rs8064449	17	8079029	G	C	0.412568	ENSG00000091622.16	17	6407229	PITPNM3	-	0.0019652	0.00847256	0.816578
rs2304909	17	8066107	G	A	0.423497	chr17:6406894:6428676:clu_146145_	17	6417785	PITPNM3	N	-0.00655891	0.0289117	0.820532
rs8064449	17	8079029	G	C	0.412568	chr17:6406894:6428676:clu_146145_	17	6417785	PITPNM3	N	-0.00867474	0.0288553	0.763697
rs2304909	17	8066107	G	A	0.423497	chr17:6406894:6441307:clu_146145_	17	6424100	PITPNM3	N	-0.00736303	0.0303981	0.80861
rs8064449	17	8079029	G	C	0.412568	chr17:6406894:6441307:clu_146145_	17	6424100	PITPNM3	N	-0.00487504	0.0303606	0.872431
rs2304909	17	8066107	G	A	0.423497	chr17:6428783:6441307:clu_146145_	17	6435045	PITPNM3	N	0.0147838	0.029059	0.610926
rs8064449	17	8079029	G	C	0.412568	chr17:6428783:6441307:clu_146145_	17	6435045	PITPNM3	N	0.0146083	0.029002	0.614472
rs2304909	17	8066107	G	A	0.423497	chr17:6493323:6498292:clu_146147_	17	6495808	KIAA0753	N	0.0245659	0.029653	0.407418
rs8064449	17	8079029	G	C	0.412568	chr17:6493323:6498292:clu_146147_	17	6495808	KIAA0753	N	0.0238552	0.0295968	0.420239
rs2304909	17	8066107	G	A	0.423497	ENSG00000198920.11	17	6512749	KIAA0753	-	0.0064909	0.00844134	0.441928
rs8064449	17	8079029	G	C	0.412568	ENSG00000198920.11	17	6512749	KIAA0753	-	0.00695424	0.00847247	0.411758
rs2304909	17	8066107	G	A	0.423497	chr17:6513480:6524108:clu_146148_	17	6518794	KIAA0753	N	-0.0203083	0.0321573	0.527693
rs8064449	17	8079029	G	C	0.412568	chr17:6513480:6524108:clu_146148_	17	6518794	KIAA0753	N	-0.0153158	0.0321017	0.633289
rs2304909	17	8066107	G	A	0.423497	chr17:6515468:6524108:clu_146148_	17	6519788	KIAA0753	N	0.00491437	0.029069	0.865751
rs8064449	17	8079029	G	C	0.412568	chr17:6515468:6524108:clu_146148_	17	6519788	KIAA0753	N	0.00721966	0.0290202	0.803531
rs2304909	17	8066107	G	A	0.423497	chr17:6538491:6538721:clu_146151_	17	6538606	KIAA0753	N	0.002036	0.0322444	0.949653
rs8064449	17	8079029	G	C	0.412568	chr17:6538491:6538721:clu_146151_	17	6538606	KIAA0753	N	0.000365754	0.0321908	0.990935
rs2304909	17	8066107	G	A	0.423497	chr17:6538491:6539218:clu_146151_	17	6538854	KIAA0753	N	0.0436164	0.029349	0.137245
rs8064449	17	8079029	G	C	0.412568	chr17:6538491:6539218:clu_146151_	17	6538854	KIAA0753	N	0.0435133	0.0292956	0.13746
rs2304909	17	8066107	G	A	0.423497	ENSG00000129235.11	17	6546083	TXNDC17	+	0.00216781	0.00844141	0.797328
rs8064449	17	8079029	G	C	0.412568	ENSG00000129235.11	17	6546083	TXNDC17	+	0.001837	0.00847256	0.828351
rs2304909	17	8066107	G	A	0.423497	ENSG00000108590.11	17	6550792	MED31	-	0.00975194	0.00844123	0.247978
rs8064449	17	8079029	G	C	0.412568	ENSG00000108590.11	17	6550792	MED31	-	0.0102151	0.00847235	0.227933
rs2304909	17	8066107	G	A	0.423497	chr17:6547979:6553676:clu_146152_	17	6550828	MED31	N	0.0262242	0.0319925	0.412388
rs8064449	17	8079029	G	C	0.412568	chr17:6547979:6553676:clu_146152_	17	6550828	MED31	N	0.0263629	0.0319206	0.408867
rs2304909	17	8066107	G	A	0.423497	ENSG00000256806.6	17	6575801	C17orf100	+	0.000906211	0.00844142	0.914509
rs8064449	17	8079029	G	C	0.412568	ENSG00000256806.6	17	6575801	C17orf100	+	0.00173472	0.00847256	0.837771
rs2304909	17	8066107	G	A	0.423497	chr17:6589657:6594098:clu_146173_	17	6591878	SLC13A5	N	-0.0347953	0.0287718	0.226527
rs8064449	17	8079029	G	C	0.412568	chr17:6589657:6594098:clu_146173_	17	6591878	SLC13A5	N	-0.0378197	0.0287125	0.187778
rs2304909	17	8066107	G	A	0.423497	chr17:6591155:6594098:clu_146173_	17	6592626	SLC13A5	N	0.0266533	0.0270589	0.324618
rs8064449	17	8079029	G	C	0.412568	chr17:6591155:6594098:clu_146173_	17	6592626	SLC13A5	N	0.0232308	0.0270016	0.389596
rs2304909	17	8066107	G	A	0.423497	chr17:6661543:6661789:clu_255846_	17	6661666	XAF1	N	0.0436031	0.0316288	0.168022
rs8064449	17	8079029	G	C	0.412568	chr17:6661543:6661789:clu_255846_	17	6661666	XAF1	N	0.0416087	0.0315786	0.18763
rs2304909	17	8066107	G	A	0.423497	chr17:6661543:6662181:clu_255846_	17	6661862	XAF1	N	0.0429861	0.0319948	0.179098
rs8064449	17	8079029	G	C	0.412568	chr17:6661543:6662181:clu_255846_	17	6661862	XAF1	N	0.0389083	0.0319564	0.223398
rs2304909	17	8066107	G	A	0.423497	chr17:6661543:6662575:clu_255846_	17	6662059	XAF1	N	0.0040237	0.0313737	0.89795
rs8064449	17	8079029	G	C	0.412568	chr17:6661543:6662575:clu_255846_	17	6662059	XAF1	N	0.00609529	0.0313099	0.845646
rs2304909	17	8066107	G	A	0.423497	chr17:6661543:6662981:clu_255846_	17	6662262	XAF1	N	0.00225872	0.0303599	0.940694
rs8064449	17	8079029	G	C	0.412568	chr17:6661543:6662981:clu_255846_	17	6662262	XAF1	N	-0.00236052	0.0303047	0.937913
rs2304909	17	8066107	G	A	0.423497	chr17:6662278:6662575:clu_255846_	17	6662426	XAF1	N	0.0525189	0.0313919	0.0943256
rs8064449	17	8079029	G	C	0.412568	chr17:6662278:6662575:clu_255846_	17	6662426	XAF1	N	0.0510021	0.0313477	0.103741
rs2304909	17	8066107	G	A	0.423497	chr17:6662278:6662981:clu_255846_	17	6662630	XAF1	N	0.0486875	0.031208	0.118738
rs8064449	17	8079029	G	C	0.412568	chr17:6662278:6662981:clu_255846_	17	6662630	XAF1	N	0.0463343	0.0311647	0.13708
rs2304909	17	8066107	G	A	0.423497	chr17:6662838:6662981:clu_255846_	17	6662910	XAF1	N	0.0565429	0.0300112	0.0595569
rs8064449	17	8079029	G	C	0.412568	chr17:6662838:6662981:clu_255846_	17	6662910	XAF1	N	0.0508174	0.0299698	0.0899581
rs2304909	17	8066107	G	A	0.423497	chr17:6663200:6663725:clu_255846_	17	6663462	XAF1	N	0.0438082	0.0306319	0.152675
rs8064449	17	8079029	G	C	0.412568	chr17:6663200:6663725:clu_255846_	17	6663462	XAF1	N	0.0392378	0.0306003	0.199747
rs2304909	17	8066107	G	A	0.423497	chr17:6661543:6665474:clu_255846_	17	6663508	XAF1	N	0.0296495	0.0299058	0.321476
rs8064449	17	8079029	G	C	0.412568	chr17:6661543:6665474:clu_255846_	17	6663508	XAF1	N	0.0266605	0.0298649	0.372016
rs2304909	17	8066107	G	A	0.423497	chr17:6663920:6665121:clu_255846_	17	6664520	XAF1	N	0.0271794	0.0302328	0.36865
rs8064449	17	8079029	G	C	0.412568	chr17:6663920:6665121:clu_255846_	17	6664520	XAF1	N	0.0270169	0.0301843	0.370753
rs2304909	17	8066107	G	A	0.423497	chr17:6663920:6665205:clu_255846_	17	6664562	XAF1	N	0.0238873	0.0303852	0.43178
rs8064449	17	8079029	G	C	0.412568	chr17:6663920:6665205:clu_255846_	17	6664562	XAF1	N	0.022007	0.0303321	0.468124
rs2304909	17	8066107	G	A	0.423497	chr17:6665360:6665474:clu_255846_	17	6665417	XAF1	N	0.0574247	0.027508	0.0368376
rs8064449	17	8079029	G	C	0.412568	chr17:6665360:6665474:clu_255846_	17	6665417	XAF1	N	0.0554513	0.027471	0.0435351
rs2304909	17	8066107	G	A	0.423497	chr17:6665559:6670671:clu_255846_	17	6668115	XAF1	N	0.00147549	0.0295089	0.960121
rs8064449	17	8079029	G	C	0.412568	chr17:6665559:6670671:clu_255846_	17	6668115	XAF1	N	0.00142049	0.0294651	0.961549
rs2304909	17	8066107	G	A	0.423497	ENSG00000132530.17	17	6668866	XAF1	+	0.00882584	0.00844126	0.295765
rs8064449	17	8079029	G	C	0.412568	ENSG00000132530.17	17	6668866	XAF1	+	0.00844708	0.00847242	0.31876
rs2304909	17	8066107	G	A	0.423497	chr17:6670772:6673962:clu_255846_	17	6672367	XAF1	N	0.0286237	0.0309612	0.355226
rs8064449	17	8079029	G	C	0.412568	chr17:6670772:6673962:clu_255846_	17	6672367	XAF1	N	0.0229532	0.0309179	0.457851
rs2304909	17	8066107	G	A	0.423497	chr17:6703553:6716150:clu_146186_	17	6709852	TEKT1	N	-0.0169381	0.0306029	0.579934
rs8064449	17	8079029	G	C	0.412568	chr17:6703553:6716150:clu_146186_	17	6709852	TEKT1	N	-0.01667	0.0305174	0.584897
rs2304909	17	8066107	G	A	0.423497	chr17:6802780:6802912:clu_255859_	17	6802846	ALOX12P2	N	0.0354552	0.0290754	0.222684
rs8064449	17	8079029	G	C	0.412568	chr17:6802780:6802912:clu_255859_	17	6802846	ALOX12P2	N	0.0353784	0.0290119	0.222676
rs2304909	17	8066107	G	A	0.423497	chr17:6802809:6802912:clu_255859_	17	6802860	ALOX12P2	N	-0.0566132	0.028259	0.0451379
rs8064449	17	8079029	G	C	0.412568	chr17:6802809:6802912:clu_255859_	17	6802860	ALOX12P2	N	-0.0487068	0.0282157	0.0843064
rs2304909	17	8066107	G	A	0.423497	ENSG00000215067.10	17	6847200	ALOX12-AS1	-	0.00163696	0.00844142	0.846239
rs8064449	17	8079029	G	C	0.412568	ENSG00000215067.10	17	6847200	ALOX12-AS1	-	0.00167642	0.00847256	0.843151
rs2304909	17	8066107	G	A	0.423497	ENSG00000219200.6	17	6916793	RNASEK	+	5.50753e-05	0.00844142	0.994794
rs8064449	17	8079029	G	C	0.412568	ENSG00000219200.6	17	6916793	RNASEK	+	0.000207082	0.00847257	0.9805
rs2304909	17	8066107	G	A	0.423497	ENSG00000258315.5	17	6919329	C17orf49	+	0.0164966	0.00844086	0.0506568
rs8064449	17	8079029	G	C	0.412568	ENSG00000258315.5	17	6919329	C17orf49	+	0.0172917	0.00847195	0.0412462
rs2304909	17	8066107	G	A	0.423497	chr17:7011876:7017493:clu_146247_	17	7014684	ASGR2	N	-0.0296573	0.028698	0.301403
rs8064449	17	8079029	G	C	0.412568	chr17:7011876:7017493:clu_146247_	17	7014684	ASGR2	N	-0.0295932	0.0286417	0.301501
rs2304909	17	8066107	G	A	0.423497	chr17:7012207:7017493:clu_146247_	17	7014850	ASGR2	N	-0.0585045	0.0285114	0.0401723
rs8064449	17	8079029	G	C	0.412568	chr17:7012207:7017493:clu_146247_	17	7014850	ASGR2	N	-0.0645787	0.0284523	0.0232245
rs2304909	17	8066107	G	A	0.423497	chr17:7017629:7044343:clu_146247_	17	7030986	ASGR2	N	-0.0379761	0.0293374	0.195507
rs8064449	17	8079029	G	C	0.412568	chr17:7017629:7044343:clu_146247_	17	7030986	ASGR2	N	-0.0427588	0.0292679	0.14403
rs2304909	17	8066107	G	A	0.423497	ENSG00000132535.21	17	7106833	DLG4	-	0.00207647	0.00844141	0.805693
rs8064449	17	8079029	G	C	0.412568	ENSG00000132535.21	17	7106833	DLG4	-	0.00218377	0.00847256	0.796603
rs2304909	17	8066107	G	A	0.423497	chr17:7107571:7111394:clu_146231_	17	7109482	DLG4	N	-0.00381967	0.0285431	0.893544
rs8064449	17	8079029	G	C	0.412568	chr17:7107571:7111394:clu_146231_	17	7109482	DLG4	N	-0.00684011	0.0284966	0.810305
rs2304909	17	8066107	G	A	0.423497	ENSG00000072778.20	17	7124514	ACADVL	+	0.0062166	0.00844134	0.461459
rs8064449	17	8079029	G	C	0.412568	ENSG00000072778.20	17	7124514	ACADVL	+	0.00749927	0.00847245	0.376083
rs2304909	17	8066107	G	A	0.423497	chr17:7124377:7125271:clu_255946_	17	7124824	ACADVL	N	0.016065	0.0314773	0.609793
rs8064449	17	8079029	G	C	0.412568	chr17:7124377:7125271:clu_255946_	17	7124824	ACADVL	N	0.0207796	0.0314289	0.508507
rs2304909	17	8066107	G	A	0.423497	chr17:7127712:7127799:clu_255949_	17	7127756	ACADVL	N	0.0244224	0.0305178	0.423556
rs8064449	17	8079029	G	C	0.412568	chr17:7127712:7127799:clu_255949_	17	7127756	ACADVL	N	0.027722	0.0304603	0.362768
rs2304909	17	8066107	G	A	0.423497	chr17:7127712:7127803:clu_255949_	17	7127758	ACADVL	N	-0.0278969	0.029639	0.34659
rs8064449	17	8079029	G	C	0.412568	chr17:7127712:7127803:clu_255949_	17	7127758	ACADVL	N	-0.0326063	0.02958	0.270327
rs2304909	17	8066107	G	A	0.423497	ENSG00000004975.12	17	7133248	DVL2	-	0.00910964	0.00844125	0.280507
rs8064449	17	8079029	G	C	0.412568	ENSG00000004975.12	17	7133248	DVL2	-	0.0106337	0.00847234	0.20944
rs2304909	17	8066107	G	A	0.423497	ENSG00000170296.10	17	7144547	GABARAP	-	0.00255636	0.00844141	0.762015
rs8064449	17	8079029	G	C	0.412568	ENSG00000170296.10	17	7144547	GABARAP	-	0.00243892	0.00847256	0.773453
rs2304909	17	8066107	G	A	0.423497	chr17:7144998:7145398:clu_146232_	17	7145198	GABARAP	N	0.0385632	0.0276123	0.162535
rs8064449	17	8079029	G	C	0.412568	chr17:7144998:7145398:clu_146232_	17	7145198	GABARAP	N	0.0419653	0.0275627	0.127874
rs2304909	17	8066107	G	A	0.423497	chr17:7144998:7145560:clu_146232_	17	7145279	GABARAP	N	-0.0393373	0.027763	0.156513
rs8064449	17	8079029	G	C	0.412568	chr17:7144998:7145560:clu_146232_	17	7145279	GABARAP	N	-0.0423344	0.0277089	0.126556
rs2304909	17	8066107	G	A	0.423497	ENSG00000175826.12	17	7151360	CTDNEP1	-	0.00806192	0.00844129	0.339549
rs8064449	17	8079029	G	C	0.412568	ENSG00000175826.12	17	7151360	CTDNEP1	-	0.00667046	0.00847248	0.431101
rs2304909	17	8066107	G	A	0.423497	chr17:7154892:7155293:clu_255965_	17	7155092	ELP5	N	0.0233037	0.0290334	0.422176
rs8064449	17	8079029	G	C	0.412568	chr17:7154892:7155293:clu_255965_	17	7155092	ELP5	N	0.0250833	0.028976	0.386676
rs2304909	17	8066107	G	A	0.423497	chr17:7154782:7155745:clu_255965_	17	7155264	ELP5	N	0.0225285	0.0298223	0.449996
rs8064449	17	8079029	G	C	0.412568	chr17:7154782:7155745:clu_255965_	17	7155264	ELP5	N	0.0225465	0.0297549	0.448606
rs2304909	17	8066107	G	A	0.423497	chr17:7154892:7155745:clu_255965_	17	7155318	ELP5	N	0.0247929	0.0287042	0.387732
rs8064449	17	8079029	G	C	0.412568	chr17:7154892:7155745:clu_255965_	17	7155318	ELP5	N	0.0265509	0.0286371	0.353848
rs2304909	17	8066107	G	A	0.423497	chr17:7155664:7155745:clu_255965_	17	7155704	ELP5	N	0.0216983	0.0295874	0.463337
rs8064449	17	8079029	G	C	0.412568	chr17:7155664:7155745:clu_255965_	17	7155704	ELP5	N	0.020776	0.0295307	0.48172
rs2304909	17	8066107	G	A	0.423497	ENSG00000170291.15	17	7158997	ELP5	+	0.00118843	0.00844142	0.88804
rs8064449	17	8079029	G	C	0.412568	ENSG00000170291.15	17	7158997	ELP5	+	0.00154754	0.00847256	0.85507
rs2304909	17	8066107	G	A	0.423497	chr17:7162039:7162145:clu_255969_	17	7162092	ELP5	N	0.0112429	0.0278832	0.68679
rs8064449	17	8079029	G	C	0.412568	chr17:7162039:7162145:clu_255969_	17	7162092	ELP5	N	0.00820065	0.0278295	0.768242
rs2304909	17	8066107	G	A	0.423497	chr17:7186680:7187057:clu_255976_	17	7186868	SLC2A4	N	-0.0316356	0.030238	0.29546
rs8064449	17	8079029	G	C	0.412568	chr17:7186680:7187057:clu_255976_	17	7186868	SLC2A4	N	-0.030795	0.0301621	0.307263
rs2304909	17	8066107	G	A	0.423497	chr17:7187181:7187536:clu_255977_	17	7187358	SLC2A4	N	0.0261448	0.0292378	0.371208
rs8064449	17	8079029	G	C	0.412568	chr17:7187181:7187536:clu_255977_	17	7187358	SLC2A4	N	0.0234848	0.0291848	0.420996
rs2304909	17	8066107	G	A	0.423497	ENSG00000181856.15	17	7188306	SLC2A4	+	0.0144897	0.00844099	0.086054
rs8064449	17	8079029	G	C	0.412568	ENSG00000181856.15	17	7188306	SLC2A4	+	0.0135541	0.00847219	0.109636
rs2304909	17	8066107	G	A	0.423497	ENSG00000132507.18	17	7213050	EIF5A	+	0.00197631	0.00844141	0.814891
rs8064449	17	8079029	G	C	0.412568	ENSG00000132507.18	17	7213050	EIF5A	+	0.00246519	0.00847256	0.771081
rs2304909	17	8066107	G	A	0.423497	chr17:7216610:7216699:clu_146260_	17	7216654	GPS2	N	-0.00371084	0.0322212	0.908312
rs8064449	17	8079029	G	C	0.412568	chr17:7216610:7216699:clu_146260_	17	7216654	GPS2	N	0.00130689	0.0321372	0.967562
rs2304909	17	8066107	G	A	0.423497	ENSG00000132522.16	17	7216763	GPS2	-	0.00995044	0.00844122	0.238481
rs8064449	17	8079029	G	C	0.412568	ENSG00000132522.16	17	7216763	GPS2	-	0.0101825	0.00847236	0.229422
rs2304909	17	8066107	G	A	0.423497	chr17:7217040:7217225:clu_146260_	17	7217132	GPS2	N	-0.015512	0.0319376	0.627183
rs8064449	17	8079029	G	C	0.412568	chr17:7217040:7217225:clu_146260_	17	7217132	GPS2	N	-0.0204449	0.0318534	0.520975
rs2304909	17	8066107	G	A	0.423497	ENSG00000215041.10	17	7225829	NEURL4	-	0.00507356	0.00844137	0.547816
rs8064449	17	8079029	G	C	0.412568	ENSG00000215041.10	17	7225829	NEURL4	-	0.00774264	0.00847244	0.360789
rs2304909	17	8066107	G	A	0.423497	chr17:7226442:7226738:clu_146319_	17	7226590	NEURL4	N	0.0600116	0.0292197	0.0399946
rs8064449	17	8079029	G	C	0.412568	chr17:7226442:7226738:clu_146319_	17	7226590	NEURL4	N	0.0623762	0.0291674	0.0324712
rs2304909	17	8066107	G	A	0.423497	ENSG00000072818.12	17	7247322	ACAP1	+	0.00309855	0.0084414	0.71357
rs8064449	17	8079029	G	C	0.412568	ENSG00000072818.12	17	7247322	ACAP1	+	0.00299611	0.00847255	0.723619
rs2304909	17	8066107	G	A	0.423497	chr17:7251794:7252314:clu_255997_	17	7252054	ACAP1	N	-0.000267136	0.0286848	0.99257
rs8064449	17	8079029	G	C	0.412568	chr17:7251794:7252314:clu_255997_	17	7252054	ACAP1	N	-0.00602142	0.0286325	0.833433
rs2304909	17	8066107	G	A	0.423497	chr17:7251794:7253264:clu_255997_	17	7252529	ACAP1	N	-0.00666527	0.0278461	0.810826
rs8064449	17	8079029	G	C	0.412568	chr17:7251794:7253264:clu_255997_	17	7252529	ACAP1	N	-0.0100685	0.0277853	0.717077
rs2304909	17	8066107	G	A	0.423497	chr17:7251794:7253446:clu_255997_	17	7252620	ACAP1	N	-0.0114967	0.027657	0.677638
rs8064449	17	8079029	G	C	0.412568	chr17:7251794:7253446:clu_255997_	17	7252620	ACAP1	N	-0.0107735	0.0275946	0.696227
rs2304909	17	8066107	G	A	0.423497	chr17:7252486:7253446:clu_255997_	17	7252966	ACAP1	N	-0.00787198	0.0279332	0.778086
rs8064449	17	8079029	G	C	0.412568	chr17:7252486:7253446:clu_255997_	17	7252966	ACAP1	N	-0.0121222	0.027876	0.663664
rs2304909	17	8066107	G	A	0.423497	chr17:7253723:7254269:clu_255998_	17	7253996	ACAP1	N	0.0406808	0.0282659	0.150089
rs8064449	17	8079029	G	C	0.412568	chr17:7253723:7254269:clu_255998_	17	7253996	ACAP1	N	0.0411048	0.0281972	0.144906
rs2304909	17	8066107	G	A	0.423497	chr17:7253918:7254113:clu_255998_	17	7254016	ACAP1	N	0.0244537	0.028871	0.396996
rs8064449	17	8079029	G	C	0.412568	chr17:7253918:7254113:clu_255998_	17	7254016	ACAP1	N	0.0215094	0.0288067	0.455257
rs2304909	17	8066107	G	A	0.423497	chr17:7253824:7254269:clu_255998_	17	7254046	ACAP1	N	-0.000894109	0.0297331	0.97601
rs8064449	17	8079029	G	C	0.412568	chr17:7253824:7254269:clu_255998_	17	7254046	ACAP1	N	-0.00572318	0.0296658	0.84702
rs2304909	17	8066107	G	A	0.423497	chr17:7254318:7254460:clu_255999_	17	7254389	ACAP1	N	-0.00079108	0.0293202	0.978475
rs8064449	17	8079029	G	C	0.412568	chr17:7254318:7254460:clu_255999_	17	7254389	ACAP1	N	0.00224395	0.0292659	0.938882
rs2304909	17	8066107	G	A	0.423497	ENSG00000174292.12	17	7288473	TNK1	+	0.00637779	0.00844134	0.449924
rs8064449	17	8079029	G	C	0.412568	ENSG00000174292.12	17	7288473	TNK1	+	0.00567869	0.0084725	0.502699
rs2304909	17	8066107	G	A	0.423497	chr17:7290473:7290697:clu_256013_	17	7290585	TNK1	N	-0.0169791	0.0310365	0.584331
rs8064449	17	8079029	G	C	0.412568	chr17:7290473:7290697:clu_256013_	17	7290585	TNK1	N	-0.0170289	0.0309846	0.5826
rs2304909	17	8066107	G	A	0.423497	chr17:7290473:7290703:clu_256013_	17	7290588	TNK1	N	0.0341243	0.0286994	0.23443
rs8064449	17	8079029	G	C	0.412568	chr17:7290473:7290703:clu_256013_	17	7290588	TNK1	N	0.0338315	0.0286407	0.237508
rs2304909	17	8066107	G	A	0.423497	chr17:7296828:7297423:clu_146338_	17	7297126	TMEM256-PLSCR3	N	-0.0327468	0.0283945	0.248796
rs8064449	17	8079029	G	C	0.412568	chr17:7296828:7297423:clu_146338_	17	7297126	TMEM256-PLSCR3	N	-0.0324445	0.0283303	0.252116
rs2304909	17	8066107	G	A	0.423497	ENSG00000169992.10	17	7315686	NLGN2	+	0.0193447	0.00844065	0.0219147
rs8064449	17	8079029	G	C	0.412568	ENSG00000169992.10	17	7315686	NLGN2	+	0.0177518	0.00847192	0.0361386
rs2304909	17	8066107	G	A	0.423497	chr17:7318467:7318900:clu_256023_	17	7318684	NLGN2	N	0.0130168	0.0275721	0.636855
rs8064449	17	8079029	G	C	0.412568	chr17:7318467:7318900:clu_256023_	17	7318684	NLGN2	N	0.0147893	0.0275061	0.590803
rs2304909	17	8066107	G	A	0.423497	ENSG00000170175.11	17	7354704	CHRNB1	+	0.0113448	0.00844116	0.178953
rs8064449	17	8079029	G	C	0.412568	ENSG00000170175.11	17	7354704	CHRNB1	+	0.010352	0.00847235	0.22176
rs2304909	17	8066107	G	A	0.423497	chr17:7359805:7359902:clu_256056_	17	7359854	CHRNB1	N	0.00769338	0.0311686	0.805039
rs8064449	17	8079029	G	C	0.412568	chr17:7359805:7359902:clu_256056_	17	7359854	CHRNB1	N	0.0097706	0.0311022	0.753411
rs2304909	17	8066107	G	A	0.423497	chr17:7370646:7382251:clu_146329_	17	7376448	ZBTB4	N	-0.0129472	0.0294989	0.66073
rs8064449	17	8079029	G	C	0.412568	chr17:7370646:7382251:clu_146329_	17	7376448	ZBTB4	N	-0.0207799	0.0294273	0.480098
rs2304909	17	8066107	G	A	0.423497	chr17:7370646:7382564:clu_146329_	17	7376605	ZBTB4	N	0.00650902	0.028354	0.818432
rs8064449	17	8079029	G	C	0.412568	chr17:7370646:7382564:clu_146329_	17	7376605	ZBTB4	N	0.000659979	0.0282959	0.981392
rs2304909	17	8066107	G	A	0.423497	chr17:7370643:7382775:clu_146329_	17	7376709	ZBTB4	N	0.00155452	0.0304619	0.9593
rs8064449	17	8079029	G	C	0.412568	chr17:7370643:7382775:clu_146329_	17	7376709	ZBTB4	N	-0.00349529	0.0304034	0.908474
rs2304909	17	8066107	G	A	0.423497	chr17:7370646:7382775:clu_146329_	17	7376710	ZBTB4	N	-0.00136732	0.0299385	0.963572
rs8064449	17	8079029	G	C	0.412568	chr17:7370646:7382775:clu_146329_	17	7376710	ZBTB4	N	-0.00268226	0.0298893	0.928494
rs2304909	17	8066107	G	A	0.423497	chr17:7370646:7387323:clu_146329_	17	7378984	ZBTB4	N	0.022708	0.0307683	0.460494
rs8064449	17	8079029	G	C	0.412568	chr17:7370646:7387323:clu_146329_	17	7378984	ZBTB4	N	0.0271386	0.0306993	0.37669
rs2304909	17	8066107	G	A	0.423497	chr17:7400834:7400969:clu_256091_	17	7400902	POLR2A	N	0.00152124	0.0285245	0.957468
rs8064449	17	8079029	G	C	0.412568	chr17:7400834:7400969:clu_256091_	17	7400902	POLR2A	N	-0.00503326	0.0284702	0.859673
rs2304909	17	8066107	G	A	0.423497	ENSG00000181222.19	17	7402809	POLR2A	+	0.00732013	0.00844131	0.385844
rs8064449	17	8079029	G	C	0.412568	ENSG00000181222.19	17	7402809	POLR2A	+	0.00652902	0.00847248	0.440935
rs2304909	17	8066107	G	A	0.423497	ENSG00000239697.11	17	7456791	TNFSF12	+	0.00269994	0.00844141	0.749086
rs8064449	17	8079029	G	C	0.412568	ENSG00000239697.11	17	7456791	TNFSF12	+	0.00234071	0.00847256	0.782341
rs2304909	17	8066107	G	A	0.423497	ENSG00000161955.16	17	7463267	TNFSF13	+	0.0190756	0.00844067	0.0238239
rs8064449	17	8079029	G	C	0.412568	ENSG00000161955.16	17	7463267	TNFSF13	+	0.0182376	0.00847188	0.031341
rs2304909	17	8066107	G	A	0.423497	ENSG00000161956.13	17	7470261	SENP3	+	0.0103725	0.0084412	0.21915
rs8064449	17	8079029	G	C	0.412568	ENSG00000161956.13	17	7470261	SENP3	+	0.010233	0.00847235	0.22712
rs2304909	17	8066107	G	A	0.423497	chr17:7485478:7486194:clu_146410_	17	7485836	AC113189.5	N	0.0675432	0.0328936	0.0400353
rs8064449	17	8079029	G	C	0.412568	chr17:7485478:7486194:clu_146410_	17	7485836	AC113189.5	N	0.0643477	0.0328304	0.0499955
rs2304909	17	8066107	G	A	0.423497	chr17:7485481:7486194:clu_146410_	17	7485838	AC113189.5	N	0.0185143	0.032519	0.569127
rs8064449	17	8079029	G	C	0.412568	chr17:7485481:7486194:clu_146410_	17	7485838	AC113189.5	N	0.009255	0.0324512	0.775493
rs2304909	17	8066107	G	A	0.423497	chr17:7485478:7486218:clu_146410_	17	7485848	AC113189.5	N	0.0213552	0.0294254	0.467998
rs8064449	17	8079029	G	C	0.412568	chr17:7485478:7486218:clu_146410_	17	7485848	AC113189.5	N	0.0187427	0.0293531	0.523131
rs2304909	17	8066107	G	A	0.423497	chr17:7485481:7486218:clu_146410_	17	7485850	AC113189.5	N	0.0222751	0.0328163	0.497277
rs8064449	17	8079029	G	C	0.412568	chr17:7485481:7486218:clu_146410_	17	7485850	AC113189.5	N	0.0316059	0.0327459	0.334452
rs2304909	17	8066107	G	A	0.423497	chr17:7485753:7486194:clu_146410_	17	7485974	AC113189.5	N	-0.014373	0.0276455	0.603131
rs8064449	17	8079029	G	C	0.412568	chr17:7485753:7486194:clu_146410_	17	7485974	AC113189.5	N	-0.0196032	0.0275863	0.477324
rs2304909	17	8066107	G	A	0.423497	chr17:7485753:7486218:clu_146410_	17	7485986	AC113189.5	N	-0.0102867	0.0280295	0.713624
rs8064449	17	8079029	G	C	0.412568	chr17:7485753:7486218:clu_146410_	17	7485986	AC113189.5	N	-0.00810587	0.027962	0.771901
rs2304909	17	8066107	G	A	0.423497	chr17:7485849:7486194:clu_146410_	17	7486022	AC113189.5	N	-0.013574	0.031018	0.661665
rs8064449	17	8079029	G	C	0.412568	chr17:7485849:7486194:clu_146410_	17	7486022	AC113189.5	N	-0.00590607	0.0309763	0.848789
rs2304909	17	8066107	G	A	0.423497	chr17:7485849:7486218:clu_146410_	17	7486034	AC113189.5	N	-0.0397324	0.0361986	0.272369
rs8064449	17	8079029	G	C	0.412568	chr17:7485849:7486218:clu_146410_	17	7486034	AC113189.5	N	-0.0407506	0.0361312	0.259382
rs2304909	17	8066107	G	A	0.423497	ENSG00000233223.3	17	7486343	AC016876.1	-	0.00700546	0.00844132	0.406595
rs8064449	17	8079029	G	C	0.412568	ENSG00000233223.3	17	7486343	AC016876.1	-	0.0079032	0.00847244	0.350917
rs2304909	17	8066107	G	A	0.423497	chr17:7485478:7487236:clu_146410_	17	7486357	AC113189.5	N	0.0329049	0.0283414	0.245635
rs8064449	17	8079029	G	C	0.412568	chr17:7485478:7487236:clu_146410_	17	7486357	AC113189.5	N	0.037621	0.0282815	0.183442
rs2304909	17	8066107	G	A	0.423497	chr17:7485481:7487236:clu_146410_	17	7486358	AC113189.5	N	-0.0192405	0.0296286	0.516085
rs8064449	17	8079029	G	C	0.412568	chr17:7485481:7487236:clu_146410_	17	7486358	AC113189.5	N	-0.0196028	0.0295647	0.507302
rs2304909	17	8066107	G	A	0.423497	chr17:7485753:7487236:clu_146410_	17	7486494	AC113189.5	N	-0.0278368	0.0287836	0.333491
rs8064449	17	8079029	G	C	0.412568	chr17:7485753:7487236:clu_146410_	17	7486494	AC113189.5	N	-0.0295055	0.0287202	0.30426
rs2304909	17	8066107	G	A	0.423497	chr17:7485849:7487236:clu_146410_	17	7486542	AC113189.5	N	-0.00923809	0.0311442	0.766755
rs8064449	17	8079029	G	C	0.412568	chr17:7485849:7487236:clu_146410_	17	7486542	AC113189.5	N	-0.00867496	0.0310772	0.780136
rs2304909	17	8066107	G	A	0.423497	chr17:7495243:7495389:clu_146431_	17	7495316	FXR2	N	-0.0616426	0.0301201	0.0407014
rs8064449	17	8079029	G	C	0.412568	chr17:7495243:7495389:clu_146431_	17	7495316	FXR2	N	-0.0574886	0.03008	0.05598
rs2304909	17	8066107	G	A	0.423497	chr17:7495243:7495572:clu_146431_	17	7495408	FXR2	N	0.000864977	0.0302221	0.977167
rs8064449	17	8079029	G	C	0.412568	chr17:7495243:7495572:clu_146431_	17	7495408	FXR2	N	-0.00225738	0.0301742	0.940365
rs2304909	17	8066107	G	A	0.423497	chr17:7495475:7495572:clu_146431_	17	7495524	FXR2	N	0.022635	0.0311502	0.467446
rs8064449	17	8079029	G	C	0.412568	chr17:7495475:7495572:clu_146431_	17	7495524	FXR2	N	0.0268038	0.0310965	0.388711
rs2304909	17	8066107	G	A	0.423497	ENSG00000129245.12	17	7506381	FXR2	-	0.00263133	0.00844141	0.755256
rs8064449	17	8079029	G	C	0.412568	ENSG00000129245.12	17	7506381	FXR2	-	0.00332141	0.00847255	0.695043
rs2304909	17	8066107	G	A	0.423497	chr17:7529932:7530025:clu_146441_	17	7529978	SAT2	N	0.0525345	0.0303892	0.0838591
rs8064449	17	8079029	G	C	0.412568	chr17:7529932:7530025:clu_146441_	17	7529978	SAT2	N	0.0594666	0.030334	0.0499498
rs2304909	17	8066107	G	A	0.423497	chr17:7529932:7530071:clu_146441_	17	7530002	SAT2	N	0.00542764	0.0300606	0.856716
rs8064449	17	8079029	G	C	0.412568	chr17:7529932:7530071:clu_146441_	17	7530002	SAT2	N	0.0111707	0.030008	0.709701
rs2304909	17	8066107	G	A	0.423497	chr17:7530111:7530261:clu_146441_	17	7530186	SAT2	N	-0.00682284	0.0367719	0.852802
rs8064449	17	8079029	G	C	0.412568	chr17:7530111:7530261:clu_146441_	17	7530186	SAT2	N	-0.023919	0.0367128	0.514713
rs2304909	17	8066107	G	A	0.423497	chr17:7529932:7530461:clu_146441_	17	7530196	SAT2	N	-0.0461361	0.0313701	0.141371
rs8064449	17	8079029	G	C	0.412568	chr17:7529932:7530461:clu_146441_	17	7530196	SAT2	N	-0.0442366	0.0313259	0.157909
rs2304909	17	8066107	G	A	0.423497	chr17:7530111:7530461:clu_146441_	17	7530286	SAT2	N	0.00819938	0.0363465	0.821521
rs8064449	17	8079029	G	C	0.412568	chr17:7530111:7530461:clu_146441_	17	7530286	SAT2	N	0.0226357	0.0362864	0.532755
rs2304909	17	8066107	G	A	0.423497	ENSG00000141504.12	17	7530373	SAT2	-	0.0151726	0.00844095	0.0722567
rs8064449	17	8079029	G	C	0.412568	ENSG00000141504.12	17	7530373	SAT2	-	0.0152935	0.00847209	0.071049
rs2304909	17	8066107	G	A	0.423497	chr17:7530362:7530461:clu_146441_	17	7530412	SAT2	N	0.00441838	0.0343787	0.897737
rs8064449	17	8079029	G	C	0.412568	chr17:7530362:7530461:clu_146441_	17	7530412	SAT2	N	-0.000421139	0.0343255	0.990211
rs2304909	17	8066107	G	A	0.423497	chr17:7530544:7530681:clu_146441_	17	7530612	SAT2	N	-0.00041214	0.0344543	0.990456
rs8064449	17	8079029	G	C	0.412568	chr17:7530544:7530681:clu_146441_	17	7530612	SAT2	N	0.000841816	0.034403	0.980478
rs2304909	17	8066107	G	A	0.423497	chr17:7530732:7530871:clu_146441_	17	7530802	SAT2	N	0.0305538	0.0304465	0.315609
rs8064449	17	8079029	G	C	0.412568	chr17:7530732:7530871:clu_146441_	17	7530802	SAT2	N	0.0291883	0.0303819	0.336696
rs2304909	17	8066107	G	A	0.423497	chr17:7530732:7530875:clu_146441_	17	7530804	SAT2	N	0.0100917	0.03141	0.747992
rs8064449	17	8079029	G	C	0.412568	chr17:7530732:7530875:clu_146441_	17	7530804	SAT2	N	0.00615469	0.0313642	0.844428
rs2304909	17	8066107	G	A	0.423497	chr17:7530732:7530888:clu_146441_	17	7530810	SAT2	N	0.00599799	0.0293902	0.83829
rs8064449	17	8079029	G	C	0.412568	chr17:7530732:7530888:clu_146441_	17	7530810	SAT2	N	0.0072766	0.0293341	0.804088
rs2304909	17	8066107	G	A	0.423497	ENSG00000129244.9	17	7555516	ATP1B2	+	0.0119444	0.00844113	0.157061
rs8064449	17	8079029	G	C	0.412568	ENSG00000129244.9	17	7555516	ATP1B2	+	0.012066	0.00847227	0.154396
rs2304909	17	8066107	G	A	0.423497	ENSG00000141499.17	17	7598104	WRAP53	+	0.00971317	0.00844123	0.249863
rs8064449	17	8079029	G	C	0.412568	ENSG00000141499.17	17	7598104	WRAP53	+	0.00829651	0.00847243	0.327463
rs2304909	17	8066107	G	A	0.423497	ENSG00000183914.14	17	7678867	DNAH2	+	0.00533288	0.00844136	0.527547
rs8064449	17	8079029	G	C	0.412568	ENSG00000183914.14	17	7678867	DNAH2	+	0.00641631	0.00847248	0.448863
rs2304909	17	8066107	G	A	0.423497	chr17:7760516:7760701:clu_146493_	17	7760608	LSMD1	N	0.0402196	0.0351238	0.252176
rs8064449	17	8079029	G	C	0.412568	chr17:7760516:7760701:clu_146493_	17	7760608	LSMD1	N	0.0371325	0.0350852	0.289895
rs2304909	17	8066107	G	A	0.423497	chr17:7760516:7761013:clu_146493_	17	7760764	LSMD1	N	0.031676	0.0307496	0.30295
rs8064449	17	8079029	G	C	0.412568	chr17:7760516:7761013:clu_146493_	17	7760764	LSMD1	N	0.028624	0.0307027	0.351183
rs2304909	17	8066107	G	A	0.423497	chr17:7760516:7761567:clu_146493_	17	7761042	LSMD1	N	0.0311313	0.0318381	0.328173
rs8064449	17	8079029	G	C	0.412568	chr17:7760516:7761567:clu_146493_	17	7761042	LSMD1	N	0.0313292	0.0317777	0.324189
rs2304909	17	8066107	G	A	0.423497	ENSG00000182224.12	17	7763332	CYB5D1	+	0.0036802	0.0084414	0.662858
rs8064449	17	8079029	G	C	0.412568	ENSG00000182224.12	17	7763332	CYB5D1	+	0.00411165	0.00847253	0.627469
rs2304909	17	8066107	G	A	0.423497	chr17:7760516:7767311:clu_146493_	17	7763914	LSMD1	N	0.0647014	0.0328703	0.0490239
rs8064449	17	8079029	G	C	0.412568	chr17:7760516:7767311:clu_146493_	17	7763914	LSMD1	N	0.0625564	0.0328144	0.0566022
rs2304909	17	8066107	G	A	0.423497	chr17:7760516:7769809:clu_146493_	17	7765162	LSMD1	N	-0.0112916	0.0298368	0.705099
rs8064449	17	8079029	G	C	0.412568	chr17:7760516:7769809:clu_146493_	17	7765162	LSMD1	N	-0.00994267	0.0297718	0.738408
rs2304909	17	8066107	G	A	0.423497	chr17:7760516:7786553:clu_146493_	17	7773534	LSMD1	N	-0.028715	0.0355071	0.418681
rs8064449	17	8079029	G	C	0.412568	chr17:7760516:7786553:clu_146493_	17	7773534	LSMD1	N	-0.0283674	0.0354687	0.423834
rs2304909	17	8066107	G	A	0.423497	ENSG00000183011.13	17	7774279	NAA38	-	0.00532611	0.00844136	0.528071
rs8064449	17	8079029	G	C	0.412568	ENSG00000183011.13	17	7774279	NAA38	-	0.00661445	0.00847248	0.43498
rs2304909	17	8066107	G	A	0.423497	chr17:7797253:7797433:clu_256129_	17	7797343	CHD3	N	0.00859038	0.0260259	0.741347
rs8064449	17	8079029	G	C	0.412568	chr17:7797253:7797433:clu_256129_	17	7797343	CHD3	N	0.00226168	0.0259718	0.930606
rs2304909	17	8066107	G	A	0.423497	chr17:7797253:7797445:clu_256129_	17	7797349	CHD3	N	-0.00752482	0.0257781	0.770358
rs8064449	17	8079029	G	C	0.412568	chr17:7797253:7797445:clu_256129_	17	7797349	CHD3	N	-0.00139175	0.0257258	0.956856
rs2304909	17	8066107	G	A	0.423497	chr17:7828501:7829001:clu_146527_	17	7828751	KCNAB3	N	-0.0337626	0.0305228	0.268665
rs8064449	17	8079029	G	C	0.412568	chr17:7828501:7829001:clu_146527_	17	7828751	KCNAB3	N	-0.0348299	0.0304601	0.252848
rs2304909	17	8066107	G	A	0.423497	ENSG00000170049.9	17	7829149	KCNAB3	-	0.00134996	0.00844142	0.872943
rs8064449	17	8079029	G	C	0.412568	ENSG00000170049.9	17	7829149	KCNAB3	-	0.000400541	0.00847257	0.962294
rs2304909	17	8066107	G	A	0.423497	chr17:7829421:7830662:clu_146529_	17	7830042	KCNAB3	N	0.0262102	0.0314378	0.404441
rs8064449	17	8079029	G	C	0.412568	chr17:7829421:7830662:clu_146529_	17	7830042	KCNAB3	N	0.0193032	0.0313793	0.538451
rs2304909	17	8066107	G	A	0.423497	chr17:7829421:7830677:clu_146529_	17	7830049	KCNAB3	N	-0.0265798	0.0294718	0.367125
rs8064449	17	8079029	G	C	0.412568	chr17:7829421:7830677:clu_146529_	17	7830049	KCNAB3	N	-0.0154954	0.0294241	0.598456
rs2304909	17	8066107	G	A	0.423497	chr17:7829421:7832512:clu_146529_	17	7830966	KCNAB3	N	-0.031856	0.0311305	0.306164
rs8064449	17	8079029	G	C	0.412568	chr17:7829421:7832512:clu_146529_	17	7830966	KCNAB3	N	-0.0213547	0.0310653	0.491822
rs2304909	17	8066107	G	A	0.423497	ENSG00000170037.14	17	7844328	CNTROB	+	0.0104758	0.0084412	0.214596
rs8064449	17	8079029	G	C	0.412568	ENSG00000170037.14	17	7844328	CNTROB	+	0.0115527	0.00847229	0.1727
rs2304909	17	8066107	G	A	0.423497	chr17:7950697:7951063:clu_256264_	17	7950880	ALOX15B	N	0.00684162	0.0303388	0.821585
rs8064449	17	8079029	G	C	0.412568	chr17:7950697:7951063:clu_256264_	17	7950880	ALOX15B	N	0.00289736	0.0302878	0.92379
rs2304909	17	8066107	G	A	0.423497	chr17:8052921:8053073:clu_146585_	17	8052997	PER1	N	-0.328322	0.0298254	3.49157e-28
rs8064449	17	8079029	G	C	0.412568	chr17:8052921:8053073:clu_146585_	17	8052997	PER1	N	-0.32868	0.029805	2.8109e-28
rs2304909	17	8066107	G	A	0.423497	chr17:8052981:8053073:clu_146585_	17	8053027	PER1	N	0.351795	0.0323382	1.45776e-27
rs8064449	17	8079029	G	C	0.412568	chr17:8052981:8053073:clu_146585_	17	8053027	PER1	N	0.348437	0.0323097	4.08279e-27
rs2304909	17	8066107	G	A	0.423497	ENSG00000220205.9	17	8064665	VAMP2	-	0.114277	0.00841447	5.18919e-42
rs8064449	17	8079029	G	C	0.412568	ENSG00000220205.9	17	8064665	VAMP2	-	0.114199	0.00844575	1.1689e-41
rs2304909	17	8066107	G	A	0.423497	ENSG00000179029.15	17	8077746	TMEM107	-	0.0513968	0.00843598	1.1111e-09
rs8064449	17	8079029	G	C	0.412568	ENSG00000179029.15	17	8077746	TMEM107	-	0.0530615	0.00846678	3.68028e-10
rs2304909	17	8066107	G	A	0.423497	chr17:8133969:8134594:clu_146605_	17	8134282	CTC1	N	-0.0299235	0.0287114	0.297311
rs8064449	17	8079029	G	C	0.412568	chr17:8133969:8134594:clu_146605_	17	8134282	CTC1	N	-0.0372714	0.0286627	0.193482
rs2304909	17	8066107	G	A	0.423497	chr17:8136350:8137773:clu_146534_	17	8137062	CTC1	N	0.146581	0.0286942	3.24923e-07
rs8064449	17	8079029	G	C	0.412568	chr17:8136350:8137773:clu_146534_	17	8137062	CTC1	N	0.144253	0.028645	4.75669e-07
rs2304909	17	8066107	G	A	0.423497	chr17:8136774:8137773:clu_146534_	17	8137274	CTC1	N	-0.11847	0.031205	0.000146753
rs8064449	17	8079029	G	C	0.412568	chr17:8136774:8137773:clu_146534_	17	8137274	CTC1	N	-0.115485	0.0311454	0.000208954
rs2304909	17	8066107	G	A	0.423497	chr17:8138603:8139376:clu_146535_	17	8138990	CTC1	N	-0.161957	0.0318127	3.56269e-07
rs8064449	17	8079029	G	C	0.412568	chr17:8138603:8139376:clu_146535_	17	8138990	CTC1	N	-0.166078	0.0317407	1.67385e-07
rs2304909	17	8066107	G	A	0.423497	chr17:8138603:8139401:clu_146535_	17	8139002	CTC1	N	-0.200146	0.0306114	6.22242e-11
rs8064449	17	8079029	G	C	0.412568	chr17:8138603:8139401:clu_146535_	17	8139002	CTC1	N	-0.200441	0.0305454	5.30646e-11
rs2304909	17	8066107	G	A	0.423497	ENSG00000178921.14	17	8162372	PFAS	+	0.0171856	0.00844081	0.0417488
rs8064449	17	8079029	G	C	0.412568	ENSG00000178921.14	17	8162372	PFAS	+	0.0173413	0.00847195	0.0406674
rs2304909	17	8066107	G	A	0.423497	chr17:8166954:8167530:clu_256316_	17	8167242	PFAS	N	-0.0316524	0.0299099	0.289938
rs8064449	17	8079029	G	C	0.412568	chr17:8166954:8167530:clu_256316_	17	8167242	PFAS	N	-0.0292728	0.0298417	0.326624
rs2304909	17	8066107	G	A	0.423497	chr17:8168443:8168874:clu_256317_	17	8168658	PFAS	N	-0.0370478	0.0304289	0.223406
rs8064449	17	8079029	G	C	0.412568	chr17:8168443:8168874:clu_256317_	17	8168658	PFAS	N	-0.0403493	0.0303641	0.183898
rs2304909	17	8066107	G	A	0.423497	chr17:8170216:8170318:clu_256319_	17	8170267	PFAS	N	-0.0308039	0.0297546	0.300546
rs8064449	17	8079029	G	C	0.412568	chr17:8170216:8170318:clu_256319_	17	8170267	PFAS	N	-0.0242656	0.0296919	0.413787
rs2304909	17	8066107	G	A	0.423497	chr17:8170553:8170700:clu_256320_	17	8170626	PFAS	N	-0.0631124	0.0325959	0.0528424
rs8064449	17	8079029	G	C	0.412568	chr17:8170553:8170700:clu_256320_	17	8170626	PFAS	N	-0.0602997	0.0325272	0.0637643
rs2304909	17	8066107	G	A	0.423497	ENSG00000108961.14	17	8192691	RANGRF	+	0.0055924	0.00844136	0.507651
rs8064449	17	8079029	G	C	0.412568	ENSG00000108961.14	17	8192691	RANGRF	+	0.00514668	0.00847251	0.543549
rs2304909	17	8066107	G	A	0.423497	chr17:8192732:8193131:clu_256325_	17	8192932	RANGRF	N	0.016264	0.0280659	0.562257
rs8064449	17	8079029	G	C	0.412568	chr17:8192732:8193131:clu_256325_	17	8192932	RANGRF	N	0.0111177	0.0280039	0.691363
rs2304909	17	8066107	G	A	0.423497	ENSG00000184619.8	17	8270121	KRBA2	-	0.00590409	0.00844135	0.484287
rs8064449	17	8079029	G	C	0.412568	ENSG00000184619.8	17	8270121	KRBA2	-	0.00582778	0.0084725	0.491549
rs2304909	17	8066107	G	A	0.423497	ENSG00000161970.15	17	8283682	RPL26	-	0.00291007	0.00844141	0.730291
rs8064449	17	8079029	G	C	0.412568	ENSG00000161970.15	17	8283682	RPL26	-	0.00166604	0.00847256	0.84411
rs2304909	17	8066107	G	A	0.423497	chr17:8340012:8347578:clu_256278_	17	8343795	NDEL1	N	0.0324496	0.0301366	0.281592
rs8064449	17	8079029	G	C	0.412568	chr17:8340012:8347578:clu_256278_	17	8343795	NDEL1	N	0.0356036	0.0300705	0.236412
rs2304909	17	8066107	G	A	0.423497	ENSG00000133026.13	17	8455802	MYH10	-	0.00310614	0.0084414	0.7129
rs8064449	17	8079029	G	C	0.412568	ENSG00000133026.13	17	8455802	MYH10	-	0.00375424	0.00847254	0.657688
rs2304909	17	8066107	G	A	0.423497	chr17:9281970:9341114:clu_146690_	17	9311542	STX8	N	-0.000133155	0.0315669	0.996634
rs8064449	17	8079029	G	C	0.412568	chr17:9281970:9341114:clu_146690_	17	9311542	STX8	N	-0.00586333	0.0315043	0.852357
rs2304909	17	8066107	G	A	0.423497	ENSG00000170310.15	17	9316848	STX8	-	0.0117089	0.00844114	0.165405
rs8064449	17	8079029	G	C	0.412568	ENSG00000170310.15	17	9316848	STX8	-	0.00941233	0.00847239	0.266593
rs2304909	17	8066107	G	A	0.423497	chr17:9281970:9395146:clu_146690_	17	9338558	STX8	N	0.00200857	0.0296956	0.946073
rs8064449	17	8079029	G	C	0.412568	chr17:9281970:9395146:clu_146690_	17	9338558	STX8	N	-0.00207754	0.0296223	0.944087
rs2304909	17	8066107	G	A	0.423497	chr17:9583683:9586140:clu_256462_	17	9584912	USP43	N	-0.0158721	0.028869	0.582457
rs8064449	17	8079029	G	C	0.412568	chr17:9583683:9586140:clu_256462_	17	9584912	USP43	N	-0.0193393	0.0288106	0.502056
rs2304909	17	8066107	G	A	0.423497	chr17:9586225:9590115:clu_256462_	17	9588170	USP43	N	-0.0447091	0.0287672	0.120143
rs8064449	17	8079029	G	C	0.412568	chr17:9586225:9590115:clu_256462_	17	9588170	USP43	N	-0.0527748	0.0286948	0.0658892
rs2304909	17	8066107	G	A	0.423497	chr17:9586275:9590115:clu_256462_	17	9588195	USP43	N	0.00161061	0.028643	0.955158
rs8064449	17	8079029	G	C	0.412568	chr17:9586275:9590115:clu_256462_	17	9588195	USP43	N	0.00560226	0.0285817	0.844603
rs2304909	17	8066107	G	A	0.423497	chr17:9729569:9739688:clu_256473_	17	9734628	GLP2R	N	0.00303953	0.0313652	0.9228
rs8064449	17	8079029	G	C	0.412568	chr17:9729569:9739688:clu_256473_	17	9734628	GLP2R	N	0.00317944	0.0312996	0.91909
rs2304909	17	8066107	G	A	0.423497	chr17:9737211:9737855:clu_256473_	17	9737533	GLP2R	N	0.0456721	0.0312936	0.144436
rs8064449	17	8079029	G	C	0.412568	chr17:9737211:9737855:clu_256473_	17	9737533	GLP2R	N	0.0462538	0.0312284	0.138568
rs2304909	17	8066107	G	A	0.423497	chr17:9738177:9739688:clu_256473_	17	9738932	GLP2R	N	0.0426625	0.0320115	0.182622
rs8064449	17	8079029	G	C	0.412568	chr17:9738177:9739688:clu_256473_	17	9738932	GLP2R	N	0.0416611	0.031944	0.192168
rs2304909	17	8066107	G	A	0.423497	chr17:9739792:9741093:clu_256473_	17	9740442	GLP2R	N	0.0202841	0.031685	0.522056
rs8064449	17	8079029	G	C	0.412568	chr17:9739792:9741093:clu_256473_	17	9740442	GLP2R	N	0.0209012	0.0316202	0.508607
rs2304909	17	8066107	G	A	0.423497	chr17:9737211:9745812:clu_256473_	17	9741512	GLP2R	N	0.0383102	0.0317042	0.226908
rs8064449	17	8079029	G	C	0.412568	chr17:9737211:9745812:clu_256473_	17	9741512	GLP2R	N	0.0381518	0.0316412	0.227908
rs2304909	17	8066107	G	A	0.423497	chr17:9739792:9745794:clu_256473_	17	9742793	GLP2R	N	0.0350305	0.0323656	0.279102
rs8064449	17	8079029	G	C	0.412568	chr17:9739792:9745794:clu_256473_	17	9742793	GLP2R	N	0.0341257	0.0322933	0.29063
rs2304909	17	8066107	G	A	0.423497	chr17:9741167:9745812:clu_256473_	17	9743490	GLP2R	N	0.0102667	0.0304513	0.736002
rs8064449	17	8079029	G	C	0.412568	chr17:9741167:9745812:clu_256473_	17	9743490	GLP2R	N	0.00894575	0.0303933	0.768504
rs2304909	17	8066107	G	A	0.423497	chr17:9729569:9757812:clu_256473_	17	9743690	GLP2R	N	0.0205406	0.0295651	0.487206
rs8064449	17	8079029	G	C	0.412568	chr17:9729569:9757812:clu_256473_	17	9743690	GLP2R	N	0.018571	0.0294977	0.528972
rs2304909	17	8066107	G	A	0.423497	chr17:9737211:9757812:clu_256473_	17	9747512	GLP2R	N	0.02917	0.033403	0.382514
rs8064449	17	8079029	G	C	0.412568	chr17:9737211:9757812:clu_256473_	17	9747512	GLP2R	N	0.0297608	0.033337	0.372004
rs2304909	17	8066107	G	A	0.423497	chr17:9739792:9757812:clu_256473_	17	9748802	GLP2R	N	0.0197605	0.0294099	0.501647
rs8064449	17	8079029	G	C	0.412568	chr17:9739792:9757812:clu_256473_	17	9748802	GLP2R	N	0.0215598	0.029357	0.462703
rs2304909	17	8066107	G	A	0.423497	ENSG00000065325.13	17	9760469	GLP2R	+	0.00241087	0.00844141	0.775184
rs8064449	17	8079029	G	C	0.412568	ENSG00000065325.13	17	9760469	GLP2R	+	0.00144155	0.00847256	0.864897
rs2304909	17	8066107	G	A	0.423497	chr17:9764516:9765305:clu_256474_	17	9764910	GLP2R	N	0.0304285	0.0316896	0.336952
rs8064449	17	8079029	G	C	0.412568	chr17:9764516:9765305:clu_256474_	17	9764910	GLP2R	N	0.0270317	0.0316261	0.392703
rs2304909	17	8066107	G	A	0.423497	chr17:9764516:9774064:clu_256474_	17	9769290	GLP2R	N	0.00652429	0.0310241	0.833436
rs8064449	17	8079029	G	C	0.412568	chr17:9764516:9774064:clu_256474_	17	9769290	GLP2R	N	0.00475911	0.0309577	0.877823
rs2304909	17	8066107	G	A	0.423497	chr17:9783599:9783695:clu_256489_	17	9783647	GLP2R	N	0.018617	0.0289686	0.520442
rs8064449	17	8079029	G	C	0.412568	chr17:9783599:9783695:clu_256489_	17	9783647	GLP2R	N	0.0173854	0.0289033	0.547505
rs2304909	17	8066107	G	A	0.423497	chr17:9799046:9801363:clu_146775_	17	9800204	RCVRN	N	-0.00690991	0.0308477	0.822757
rs8064449	17	8079029	G	C	0.412568	chr17:9799046:9801363:clu_146775_	17	9800204	RCVRN	N	-0.0103552	0.0307795	0.736545
rs2304909	17	8066107	G	A	0.423497	chr17:9799046:9804306:clu_146775_	17	9801676	RCVRN	N	-0.0173828	0.0306238	0.57029
rs8064449	17	8079029	G	C	0.412568	chr17:9799046:9804306:clu_146775_	17	9801676	RCVRN	N	-0.0216966	0.0305513	0.477599
rs2304909	17	8066107	G	A	0.423497	chr17:9801521:9804306:clu_146775_	17	9802914	RCVRN	N	0.0404886	0.031159	0.193799
rs8064449	17	8079029	G	C	0.412568	chr17:9801521:9804306:clu_146775_	17	9802914	RCVRN	N	0.0297795	0.0311167	0.338554
rs2304909	17	8066107	G	A	0.423497	chr17:9923214:9963009:clu_146767_	17	9943112	GAS7	N	0.0526879	0.0293482	0.0726111
rs8064449	17	8079029	G	C	0.412568	chr17:9923214:9963009:clu_146767_	17	9943112	GAS7	N	0.0514487	0.0293025	0.0791263
rs2304909	17	8066107	G	A	0.423497	ENSG00000007237.19	17	9957923	GAS7	-	0.00450866	0.00844138	0.593262
rs8064449	17	8079029	G	C	0.412568	ENSG00000007237.19	17	9957923	GAS7	-	0.00511591	0.00847251	0.545961
rs1976053	17	65833002	G	C	0.226776	chr17:64049997:64054086:clu_152476_	17	64052042	CEP112	N	0.0159518	0.0368507	0.665104
rs7212293	17	65847325	G	A	0.224044	chr17:64049997:64054086:clu_152476_	17	64052042	CEP112	N	0.0132529	0.036822	0.718909
rs62084235	17	65853437	T	C	0.221311	chr17:64049997:64054086:clu_152476_	17	64052042	CEP112	N	0.00870084	0.036878	0.813483
rs2128792	17	65857177	T	C	0.221311	chr17:64049997:64054086:clu_152476_	17	64052042	CEP112	N	0.00938289	0.0369545	0.79957
rs8077872	17	65861059	T	G	0.224044	chr17:64049997:64054086:clu_152476_	17	64052042	CEP112	N	0.00522553	0.0373535	0.888744
rs62084249	17	65874998	G	A	0.221311	chr17:64049997:64054086:clu_152476_	17	64052042	CEP112	N	0.00870084	0.036878	0.813483
rs6504548	17	65886048	C	T	0.224044	chr17:64049997:64054086:clu_152476_	17	64052042	CEP112	N	0.0041	0.0373634	0.912621
rs8079754	17	65887896	G	A	0.221311	chr17:64049997:64054086:clu_152476_	17	64052042	CEP112	N	0.00870084	0.036878	0.813483
rs12600941	17	65918807	G	A	0.213115	chr17:64049997:64054086:clu_152476_	17	64052042	CEP112	N	-0.00313748	0.037197	0.93278
rs6504555	17	65940727	A	G	0.218579	chr17:64049997:64054086:clu_152476_	17	64052042	CEP112	N	-0.00247115	0.0373322	0.947224
rs11867401	17	65947970	G	A	0.218579	chr17:64049997:64054086:clu_152476_	17	64052042	CEP112	N	-0.0018406	0.0373151	0.96066
rs62086044	17	65970837	T	G	0.221311	chr17:64049997:64054086:clu_152476_	17	64052042	CEP112	N	-0.0229153	0.0362748	0.527573
rs62086045	17	65973731	A	G	0.221311	chr17:64049997:64054086:clu_152476_	17	64052042	CEP112	N	-0.0223226	0.0362262	0.537763
rs1976053	17	65833002	G	C	0.226776	chr17:64049997:64059081:clu_152476_	17	64054539	CEP112	N	0.021157	0.0382695	0.580371
rs7212293	17	65847325	G	A	0.224044	chr17:64049997:64059081:clu_152476_	17	64054539	CEP112	N	0.0262675	0.0382605	0.49237
rs62084235	17	65853437	T	C	0.221311	chr17:64049997:64059081:clu_152476_	17	64054539	CEP112	N	0.0300959	0.0383149	0.432168
rs2128792	17	65857177	T	C	0.221311	chr17:64049997:64059081:clu_152476_	17	64054539	CEP112	N	0.0261519	0.0383973	0.495817
rs8077872	17	65861059	T	G	0.224044	chr17:64049997:64059081:clu_152476_	17	64054539	CEP112	N	0.0273505	0.0382975	0.47513
rs62084249	17	65874998	G	A	0.221311	chr17:64049997:64059081:clu_152476_	17	64054539	CEP112	N	0.0300959	0.0383149	0.432168
rs6504548	17	65886048	C	T	0.224044	chr17:64049997:64059081:clu_152476_	17	64054539	CEP112	N	0.0287754	0.0383034	0.452503
rs8079754	17	65887896	G	A	0.221311	chr17:64049997:64059081:clu_152476_	17	64054539	CEP112	N	0.0300959	0.0383149	0.432168
rs12600941	17	65918807	G	A	0.213115	chr17:64049997:64059081:clu_152476_	17	64054539	CEP112	N	0.0289749	0.0386894	0.453911
rs6504555	17	65940727	A	G	0.218579	chr17:64049997:64059081:clu_152476_	17	64054539	CEP112	N	0.029203	0.0382802	0.445538
rs11867401	17	65947970	G	A	0.218579	chr17:64049997:64059081:clu_152476_	17	64054539	CEP112	N	0.0316931	0.0382439	0.407269
rs62086044	17	65970837	T	G	0.221311	chr17:64049997:64059081:clu_152476_	17	64054539	CEP112	N	0.0287938	0.037799	0.446203
rs62086045	17	65973731	A	G	0.221311	chr17:64049997:64059081:clu_152476_	17	64054539	CEP112	N	0.0312604	0.037729	0.407359
rs1976053	17	65833002	G	C	0.226776	chr17:64054203:64059081:clu_152476_	17	64056642	CEP112	N	-0.0140176	0.0349761	0.688585
rs7212293	17	65847325	G	A	0.224044	chr17:64054203:64059081:clu_152476_	17	64056642	CEP112	N	-0.0138988	0.0349486	0.690857
rs62084235	17	65853437	T	C	0.221311	chr17:64054203:64059081:clu_152476_	17	64056642	CEP112	N	-0.0183744	0.034983	0.599418
rs2128792	17	65857177	T	C	0.221311	chr17:64054203:64059081:clu_152476_	17	64056642	CEP112	N	-0.0184684	0.0350405	0.598153
rs8077872	17	65861059	T	G	0.224044	chr17:64054203:64059081:clu_152476_	17	64056642	CEP112	N	-0.0176478	0.0363763	0.627573
rs62084249	17	65874998	G	A	0.221311	chr17:64054203:64059081:clu_152476_	17	64056642	CEP112	N	-0.0183744	0.034983	0.599418
rs6504548	17	65886048	C	T	0.224044	chr17:64054203:64059081:clu_152476_	17	64056642	CEP112	N	-0.0180633	0.0363824	0.619552
rs8079754	17	65887896	G	A	0.221311	chr17:64054203:64059081:clu_152476_	17	64056642	CEP112	N	-0.0183744	0.034983	0.599418
rs12600941	17	65918807	G	A	0.213115	chr17:64054203:64059081:clu_152476_	17	64056642	CEP112	N	-0.0181186	0.0352793	0.607548
rs6504555	17	65940727	A	G	0.218579	chr17:64054203:64059081:clu_152476_	17	64056642	CEP112	N	-0.016475	0.0363537	0.650414
rs11867401	17	65947970	G	A	0.218579	chr17:64054203:64059081:clu_152476_	17	64056642	CEP112	N	-0.0155036	0.0363358	0.669615
rs62086044	17	65970837	T	G	0.221311	chr17:64054203:64059081:clu_152476_	17	64056642	CEP112	N	-0.0319209	0.0343985	0.353421
rs62086045	17	65973731	A	G	0.221311	chr17:64054203:64059081:clu_152476_	17	64056642	CEP112	N	-0.0304534	0.0343625	0.375489
rs1976053	17	65833002	G	C	0.226776	chr17:64492401:64509454:clu_262172_	17	64500928	PRKCA	N	0.0448955	0.0339494	0.186027
rs7212293	17	65847325	G	A	0.224044	chr17:64492401:64509454:clu_262172_	17	64500928	PRKCA	N	0.046347	0.0339349	0.172014
rs62084235	17	65853437	T	C	0.221311	chr17:64492401:64509454:clu_262172_	17	64500928	PRKCA	N	0.0451212	0.033978	0.184193
rs2128792	17	65857177	T	C	0.221311	chr17:64492401:64509454:clu_262172_	17	64500928	PRKCA	N	0.0415576	0.0340476	0.222248
rs8077872	17	65861059	T	G	0.224044	chr17:64492401:64509454:clu_262172_	17	64500928	PRKCA	N	0.0500985	0.0342973	0.144094
rs62084249	17	65874998	G	A	0.221311	chr17:64492401:64509454:clu_262172_	17	64500928	PRKCA	N	0.0451212	0.033978	0.184193
rs6504548	17	65886048	C	T	0.224044	chr17:64492401:64509454:clu_262172_	17	64500928	PRKCA	N	0.0502179	0.0343034	0.143212
rs8079754	17	65887896	G	A	0.221311	chr17:64492401:64509454:clu_262172_	17	64500928	PRKCA	N	0.0451212	0.033978	0.184193
rs12600941	17	65918807	G	A	0.213115	chr17:64492401:64509454:clu_262172_	17	64500928	PRKCA	N	0.0417493	0.034298	0.223508
rs6504555	17	65940727	A	G	0.218579	chr17:64492401:64509454:clu_262172_	17	64500928	PRKCA	N	0.0345033	0.0342807	0.314178
rs11867401	17	65947970	G	A	0.218579	chr17:64492401:64509454:clu_262172_	17	64500928	PRKCA	N	0.0383196	0.0342534	0.263264
rs62086044	17	65970837	T	G	0.221311	chr17:64492401:64509454:clu_262172_	17	64500928	PRKCA	N	0.0317881	0.0334994	0.342663
rs62086045	17	65973731	A	G	0.221311	chr17:64492401:64509454:clu_262172_	17	64500928	PRKCA	N	0.0315764	0.0334553	0.345252
rs1976053	17	65833002	G	C	0.226776	ENSG00000154229.12	17	64552796	PRKCA	+	0.0108586	0.00996051	0.275639
rs7212293	17	65847325	G	A	0.224044	ENSG00000154229.12	17	64552796	PRKCA	+	0.0131405	0.0100033	0.188976
rs62084235	17	65853437	T	C	0.221311	ENSG00000154229.12	17	64552796	PRKCA	+	0.0129383	0.0100472	0.197832
rs2128792	17	65857177	T	C	0.221311	ENSG00000154229.12	17	64552796	PRKCA	+	0.0130202	0.0100472	0.195008
rs8077872	17	65861059	T	G	0.224044	ENSG00000154229.12	17	64552796	PRKCA	+	0.0159928	0.0100032	0.109871
rs62084249	17	65874998	G	A	0.221311	ENSG00000154229.12	17	64552796	PRKCA	+	0.0129383	0.0100472	0.197832
rs6504548	17	65886048	C	T	0.224044	ENSG00000154229.12	17	64552796	PRKCA	+	0.0151898	0.0100032	0.12889
rs8079754	17	65887896	G	A	0.221311	ENSG00000154229.12	17	64552796	PRKCA	+	0.0129383	0.0100472	0.197832
rs12600941	17	65918807	G	A	0.213115	ENSG00000154229.12	17	64552796	PRKCA	+	0.0148299	0.010185	0.145379
rs6504555	17	65940727	A	G	0.218579	ENSG00000154229.12	17	64552796	PRKCA	+	0.0141227	0.0100921	0.161696
rs11867401	17	65947970	G	A	0.218579	ENSG00000154229.12	17	64552796	PRKCA	+	0.0140123	0.0100921	0.165002
rs62086044	17	65970837	T	G	0.221311	ENSG00000154229.12	17	64552796	PRKCA	+	0.0105111	0.0100473	0.295485
rs62086045	17	65973731	A	G	0.221311	ENSG00000154229.12	17	64552796	PRKCA	+	0.0111533	0.0100473	0.266965
rs1976053	17	65833002	G	C	0.226776	ENSG00000075429.9	17	64861051	CACNG5	+	0.0129065	0.00996042	0.195054
rs7212293	17	65847325	G	A	0.224044	ENSG00000075429.9	17	64861051	CACNG5	+	0.0126133	0.0100033	0.20734
rs62084235	17	65853437	T	C	0.221311	ENSG00000075429.9	17	64861051	CACNG5	+	0.0106725	0.0100473	0.288132
rs2128792	17	65857177	T	C	0.221311	ENSG00000075429.9	17	64861051	CACNG5	+	0.0110613	0.0100473	0.270929
rs8077872	17	65861059	T	G	0.224044	ENSG00000075429.9	17	64861051	CACNG5	+	0.0133541	0.0100033	0.181887
rs62084249	17	65874998	G	A	0.221311	ENSG00000075429.9	17	64861051	CACNG5	+	0.0106725	0.0100473	0.288132
rs6504548	17	65886048	C	T	0.224044	ENSG00000075429.9	17	64861051	CACNG5	+	0.0133317	0.0100033	0.182622
rs8079754	17	65887896	G	A	0.221311	ENSG00000075429.9	17	64861051	CACNG5	+	0.0106725	0.0100473	0.288132
rs12600941	17	65918807	G	A	0.213115	ENSG00000075429.9	17	64861051	CACNG5	+	0.0124408	0.0101852	0.221912
rs6504555	17	65940727	A	G	0.218579	ENSG00000075429.9	17	64861051	CACNG5	+	0.0124058	0.0100921	0.218977
rs11867401	17	65947970	G	A	0.218579	ENSG00000075429.9	17	64861051	CACNG5	+	0.0134679	0.0100921	0.18204
rs62086044	17	65970837	T	G	0.221311	ENSG00000075429.9	17	64861051	CACNG5	+	0.0164635	0.010047	0.101288
rs62086045	17	65973731	A	G	0.221311	ENSG00000075429.9	17	64861051	CACNG5	+	0.0155301	0.0100471	0.12217
rs1976053	17	65833002	G	C	0.226776	ENSG00000154217.15	17	65533387	PITPNC1	+	0.00283012	0.0099607	0.776312
rs7212293	17	65847325	G	A	0.224044	ENSG00000154217.15	17	65533387	PITPNC1	+	0.00159986	0.0100036	0.872937
rs62084235	17	65853437	T	C	0.221311	ENSG00000154217.15	17	65533387	PITPNC1	+	0.00150921	0.0100475	0.880601
rs2128792	17	65857177	T	C	0.221311	ENSG00000154217.15	17	65533387	PITPNC1	+	0.00153513	0.0100475	0.878566
rs8077872	17	65861059	T	G	0.224044	ENSG00000154217.15	17	65533387	PITPNC1	+	0.00131394	0.0100036	0.895501
rs62084249	17	65874998	G	A	0.221311	ENSG00000154217.15	17	65533387	PITPNC1	+	0.00150921	0.0100475	0.880601
rs6504548	17	65886048	C	T	0.224044	ENSG00000154217.15	17	65533387	PITPNC1	+	0.00127042	0.0100036	0.898943
rs8079754	17	65887896	G	A	0.221311	ENSG00000154217.15	17	65533387	PITPNC1	+	0.00150921	0.0100475	0.880601
rs12600941	17	65918807	G	A	0.213115	ENSG00000154217.15	17	65533387	PITPNC1	+	0.00113217	0.0101854	0.911493
rs6504555	17	65940727	A	G	0.218579	ENSG00000154217.15	17	65533387	PITPNC1	+	0.00271435	0.0100924	0.787968
rs11867401	17	65947970	G	A	0.218579	ENSG00000154217.15	17	65533387	PITPNC1	+	0.0019562	0.0100924	0.846309
rs62086044	17	65970837	T	G	0.221311	ENSG00000154217.15	17	65533387	PITPNC1	+	0.00501579	0.0100475	0.617632
rs62086045	17	65973731	A	G	0.221311	ENSG00000154217.15	17	65533387	PITPNC1	+	0.00486233	0.0100475	0.628431
rs1976053	17	65833002	G	C	0.226776	chr17:65546571:65548373:clu_262226_	17	65547472	PITPNC1	N	-0.00382454	0.0382172	0.920286
rs7212293	17	65847325	G	A	0.224044	chr17:65546571:65548373:clu_262226_	17	65547472	PITPNC1	N	-0.00250469	0.0382079	0.947733
rs62084235	17	65853437	T	C	0.221311	chr17:65546571:65548373:clu_262226_	17	65547472	PITPNC1	N	-0.00306925	0.0382432	0.936034
rs2128792	17	65857177	T	C	0.221311	chr17:65546571:65548373:clu_262226_	17	65547472	PITPNC1	N	-0.00553506	0.0383212	0.885154
rs8077872	17	65861059	T	G	0.224044	chr17:65546571:65548373:clu_262226_	17	65547472	PITPNC1	N	-0.00910384	0.0388498	0.814726
rs62084249	17	65874998	G	A	0.221311	chr17:65546571:65548373:clu_262226_	17	65547472	PITPNC1	N	-0.00306925	0.0382432	0.936034
rs6504548	17	65886048	C	T	0.224044	chr17:65546571:65548373:clu_262226_	17	65547472	PITPNC1	N	-0.0106826	0.0388525	0.783352
rs8079754	17	65887896	G	A	0.221311	chr17:65546571:65548373:clu_262226_	17	65547472	PITPNC1	N	-0.00306925	0.0382432	0.936034
rs12600941	17	65918807	G	A	0.213115	chr17:65546571:65548373:clu_262226_	17	65547472	PITPNC1	N	-0.00757136	0.0385524	0.844304
rs6504555	17	65940727	A	G	0.218579	chr17:65546571:65548373:clu_262226_	17	65547472	PITPNC1	N	-0.0215512	0.0387878	0.578472
rs11867401	17	65947970	G	A	0.218579	chr17:65546571:65548373:clu_262226_	17	65547472	PITPNC1	N	-0.0175255	0.0387661	0.65121
rs62086044	17	65970837	T	G	0.221311	chr17:65546571:65548373:clu_262226_	17	65547472	PITPNC1	N	-0.00428799	0.0376259	0.909267
rs62086045	17	65973731	A	G	0.221311	chr17:65546571:65548373:clu_262226_	17	65547472	PITPNC1	N	-0.00446863	0.0375731	0.905329
rs1976053	17	65833002	G	C	0.226776	chr17:65671658:65688688:clu_262227_	17	65680173	PITPNC1	N	-0.0173545	0.0345336	0.615287
rs7212293	17	65847325	G	A	0.224044	chr17:65671658:65688688:clu_262227_	17	65680173	PITPNC1	N	-0.0149125	0.0345286	0.665822
rs62084235	17	65853437	T	C	0.221311	chr17:65671658:65688688:clu_262227_	17	65680173	PITPNC1	N	-0.0188064	0.0345657	0.586389
rs2128792	17	65857177	T	C	0.221311	chr17:65671658:65688688:clu_262227_	17	65680173	PITPNC1	N	-0.0181391	0.0346329	0.60045
rs8077872	17	65861059	T	G	0.224044	chr17:65671658:65688688:clu_262227_	17	65680173	PITPNC1	N	-0.0170063	0.0347928	0.624992
rs62084249	17	65874998	G	A	0.221311	chr17:65671658:65688688:clu_262227_	17	65680173	PITPNC1	N	-0.0188064	0.0345657	0.586389
rs6504548	17	65886048	C	T	0.224044	chr17:65671658:65688688:clu_262227_	17	65680173	PITPNC1	N	-0.0176782	0.0347988	0.611445
rs8079754	17	65887896	G	A	0.221311	chr17:65671658:65688688:clu_262227_	17	65680173	PITPNC1	N	-0.0188064	0.0345657	0.586389
rs12600941	17	65918807	G	A	0.213115	chr17:65671658:65688688:clu_262227_	17	65680173	PITPNC1	N	-0.0195568	0.0348592	0.574782
rs6504555	17	65940727	A	G	0.218579	chr17:65671658:65688688:clu_262227_	17	65680173	PITPNC1	N	-0.0188799	0.0347644	0.587073
rs11867401	17	65947970	G	A	0.218579	chr17:65671658:65688688:clu_262227_	17	65680173	PITPNC1	N	-0.0172187	0.0347341	0.620086
rs62086044	17	65970837	T	G	0.221311	chr17:65671658:65688688:clu_262227_	17	65680173	PITPNC1	N	-0.00447241	0.0340522	0.895507
rs62086045	17	65973731	A	G	0.221311	chr17:65671658:65688688:clu_262227_	17	65680173	PITPNC1	N	-0.00526846	0.0339947	0.876838
rs1976053	17	65833002	G	C	0.226776	chr17:65732870:65733624:clu_262330_	17	65733247	NOL11	N	-0.0346161	0.0377171	0.358732
rs7212293	17	65847325	G	A	0.224044	chr17:65732870:65733624:clu_262330_	17	65733247	NOL11	N	-0.0334845	0.0377142	0.374623
rs62084235	17	65853437	T	C	0.221311	chr17:65732870:65733624:clu_262330_	17	65733247	NOL11	N	-0.0377495	0.0377785	0.317682
rs2128792	17	65857177	T	C	0.221311	chr17:65732870:65733624:clu_262330_	17	65733247	NOL11	N	-0.0405046	0.0378289	0.284291
rs8077872	17	65861059	T	G	0.224044	chr17:65732870:65733624:clu_262330_	17	65733247	NOL11	N	-0.0311587	0.0377811	0.409533
rs62084249	17	65874998	G	A	0.221311	chr17:65732870:65733624:clu_262330_	17	65733247	NOL11	N	-0.0377495	0.0377785	0.317682
rs6504548	17	65886048	C	T	0.224044	chr17:65732870:65733624:clu_262330_	17	65733247	NOL11	N	-0.028671	0.0377856	0.447983
rs8079754	17	65887896	G	A	0.221311	chr17:65732870:65733624:clu_262330_	17	65733247	NOL11	N	-0.0377495	0.0377785	0.317682
rs12600941	17	65918807	G	A	0.213115	chr17:65732870:65733624:clu_262330_	17	65733247	NOL11	N	-0.034161	0.038088	0.369775
rs6504555	17	65940727	A	G	0.218579	chr17:65732870:65733624:clu_262330_	17	65733247	NOL11	N	-0.0204789	0.0377386	0.587371
rs11867401	17	65947970	G	A	0.218579	chr17:65732870:65733624:clu_262330_	17	65733247	NOL11	N	-0.0212572	0.0377097	0.572954
rs62086044	17	65970837	T	G	0.221311	chr17:65732870:65733624:clu_262330_	17	65733247	NOL11	N	-0.0259333	0.0371682	0.485347
rs62086045	17	65973731	A	G	0.221311	chr17:65732870:65733624:clu_262330_	17	65733247	NOL11	N	-0.0323084	0.037086	0.383659
rs1976053	17	65833002	G	C	0.226776	ENSG00000171634.18	17	65901056	BPTF	+	0.0673553	0.00995279	1.31044e-11
rs7212293	17	65847325	G	A	0.224044	ENSG00000171634.18	17	65901056	BPTF	+	0.0681178	0.00999553	9.43787e-12
rs62084235	17	65853437	T	C	0.221311	ENSG00000171634.18	17	65901056	BPTF	+	0.0685779	0.0100394	8.43775e-12
rs2128792	17	65857177	T	C	0.221311	ENSG00000171634.18	17	65901056	BPTF	+	0.0687371	0.0100393	7.55255e-12
rs8077872	17	65861059	T	G	0.224044	ENSG00000171634.18	17	65901056	BPTF	+	0.0636514	0.00999655	1.92336e-10
rs62084249	17	65874998	G	A	0.221311	ENSG00000171634.18	17	65901056	BPTF	+	0.0685779	0.0100394	8.43775e-12
rs6504548	17	65886048	C	T	0.224044	ENSG00000171634.18	17	65901056	BPTF	+	0.0638502	0.00999651	1.689e-10
rs8079754	17	65887896	G	A	0.221311	ENSG00000171634.18	17	65901056	BPTF	+	0.0685779	0.0100394	8.43775e-12
rs12600941	17	65918807	G	A	0.213115	ENSG00000171634.18	17	65901056	BPTF	+	0.0683094	0.0101774	1.92191e-11
rs6504555	17	65940727	A	G	0.218579	ENSG00000171634.18	17	65901056	BPTF	+	0.0625872	0.0100857	5.44998e-10
rs11867401	17	65947970	G	A	0.218579	ENSG00000171634.18	17	65901056	BPTF	+	0.0631523	0.0100855	3.80864e-10
rs62086044	17	65970837	T	G	0.221311	ENSG00000171634.18	17	65901056	BPTF	+	0.0680727	0.0100395	1.19754e-11
rs62086045	17	65973731	A	G	0.221311	ENSG00000171634.18	17	65901056	BPTF	+	0.0669519	0.0100397	2.58101e-11
rs1976053	17	65833002	G	C	0.226776	ENSG00000186665.10	17	65989900	C17orf58	-	0.056879	0.00995506	1.10625e-08
rs7212293	17	65847325	G	A	0.224044	ENSG00000186665.10	17	65989900	C17orf58	-	0.0578006	0.00999779	7.41086e-09
rs62084235	17	65853437	T	C	0.221311	ENSG00000186665.10	17	65989900	C17orf58	-	0.0570506	0.0100419	1.33697e-08
rs2128792	17	65857177	T	C	0.221311	ENSG00000186665.10	17	65989900	C17orf58	-	0.0565347	0.010042	1.8037e-08
rs8077872	17	65861059	T	G	0.224044	ENSG00000186665.10	17	65989900	C17orf58	-	0.0546859	0.0099984	4.51384e-08
rs62084249	17	65874998	G	A	0.221311	ENSG00000186665.10	17	65989900	C17orf58	-	0.0570506	0.0100419	1.33697e-08
rs6504548	17	65886048	C	T	0.224044	ENSG00000186665.10	17	65989900	C17orf58	-	0.0541131	0.00999851	6.22834e-08
rs8079754	17	65887896	G	A	0.221311	ENSG00000186665.10	17	65989900	C17orf58	-	0.0570506	0.0100419	1.33697e-08
rs12600941	17	65918807	G	A	0.213115	ENSG00000186665.10	17	65989900	C17orf58	-	0.0572608	0.0101798	1.85581e-08
rs6504555	17	65940727	A	G	0.218579	ENSG00000186665.10	17	65989900	C17orf58	-	0.0544593	0.0100873	6.70869e-08
rs11867401	17	65947970	G	A	0.218579	ENSG00000186665.10	17	65989900	C17orf58	-	0.0541401	0.0100874	8.00004e-08
rs62086044	17	65970837	T	G	0.221311	ENSG00000186665.10	17	65989900	C17orf58	-	0.0663787	0.0100399	3.80418e-11
rs62086045	17	65973731	A	G	0.221311	ENSG00000186665.10	17	65989900	C17orf58	-	0.0651186	0.0100402	8.82553e-11
rs1976053	17	65833002	G	C	0.226776	chr17:66033123:66033226:clu_262377_	17	66033174	KPNA2	N	0.0996603	0.0332827	0.00275027
rs7212293	17	65847325	G	A	0.224044	chr17:66033123:66033226:clu_262377_	17	66033174	KPNA2	N	0.0963541	0.0332479	0.00375493
rs62084235	17	65853437	T	C	0.221311	chr17:66033123:66033226:clu_262377_	17	66033174	KPNA2	N	0.0958973	0.0332713	0.00394799
rs2128792	17	65857177	T	C	0.221311	chr17:66033123:66033226:clu_262377_	17	66033174	KPNA2	N	0.0984701	0.0333445	0.00314584
rs8077872	17	65861059	T	G	0.224044	chr17:66033123:66033226:clu_262377_	17	66033174	KPNA2	N	0.0978563	0.0360358	0.00661694
rs62084249	17	65874998	G	A	0.221311	chr17:66033123:66033226:clu_262377_	17	66033174	KPNA2	N	0.0958973	0.0332713	0.00394799
rs6504548	17	65886048	C	T	0.224044	chr17:66033123:66033226:clu_262377_	17	66033174	KPNA2	N	0.0951211	0.0360378	0.0083033
rs8079754	17	65887896	G	A	0.221311	chr17:66033123:66033226:clu_262377_	17	66033174	KPNA2	N	0.0958973	0.0332713	0.00394799
rs12600941	17	65918807	G	A	0.213115	chr17:66033123:66033226:clu_262377_	17	66033174	KPNA2	N	0.09937	0.0335962	0.00309869
rs6504555	17	65940727	A	G	0.218579	chr17:66033123:66033226:clu_262377_	17	66033174	KPNA2	N	0.0902156	0.0360202	0.0122596
rs11867401	17	65947970	G	A	0.218579	chr17:66033123:66033226:clu_262377_	17	66033174	KPNA2	N	0.0869603	0.0360086	0.0157358
rs62086044	17	65970837	T	G	0.221311	chr17:66033123:66033226:clu_262377_	17	66033174	KPNA2	N	0.0815657	0.0327456	0.0127423
rs62086045	17	65973731	A	G	0.221311	chr17:66033123:66033226:clu_262377_	17	66033174	KPNA2	N	0.0823113	0.032719	0.0118795
rs1976053	17	65833002	G	C	0.226776	chr17:66099199:66102563:clu_262345_	17	66100881	LINC00674	N	0.170094	0.0388604	1.20299e-05
rs7212293	17	65847325	G	A	0.224044	chr17:66099199:66102563:clu_262345_	17	66100881	LINC00674	N	0.171458	0.0388466	1.0161e-05
rs62084235	17	65853437	T	C	0.221311	chr17:66099199:66102563:clu_262345_	17	66100881	LINC00674	N	0.175465	0.0388824	6.40041e-06
rs2128792	17	65857177	T	C	0.221311	chr17:66099199:66102563:clu_262345_	17	66100881	LINC00674	N	0.176077	0.0389759	6.25489e-06
rs8077872	17	65861059	T	G	0.224044	chr17:66099199:66102563:clu_262345_	17	66100881	LINC00674	N	0.179916	0.0392145	4.47526e-06
rs62084249	17	65874998	G	A	0.221311	chr17:66099199:66102563:clu_262345_	17	66100881	LINC00674	N	0.175465	0.0388824	6.40041e-06
rs6504548	17	65886048	C	T	0.224044	chr17:66099199:66102563:clu_262345_	17	66100881	LINC00674	N	0.178327	0.0392238	5.45732e-06
rs8079754	17	65887896	G	A	0.221311	chr17:66099199:66102563:clu_262345_	17	66100881	LINC00674	N	0.175465	0.0388824	6.40041e-06
rs12600941	17	65918807	G	A	0.213115	chr17:66099199:66102563:clu_262345_	17	66100881	LINC00674	N	0.181967	0.0392342	3.51858e-06
rs6504555	17	65940727	A	G	0.218579	chr17:66099199:66102563:clu_262345_	17	66100881	LINC00674	N	0.183209	0.0391617	2.89316e-06
rs11867401	17	65947970	G	A	0.218579	chr17:66099199:66102563:clu_262345_	17	66100881	LINC00674	N	0.181463	0.039131	3.52927e-06
rs62086044	17	65970837	T	G	0.221311	chr17:66099199:66102563:clu_262345_	17	66100881	LINC00674	N	0.188772	0.0382763	8.14596e-07
rs62086045	17	65973731	A	G	0.221311	chr17:66099199:66102563:clu_262345_	17	66100881	LINC00674	N	0.194804	0.038205	3.41613e-07
rs1976053	17	65833002	G	C	0.226776	chr17:66098100:66110563:clu_262345_	17	66104332	LINC00674	N	-0.106129	0.0345876	0.00215198
rs7212293	17	65847325	G	A	0.224044	chr17:66098100:66110563:clu_262345_	17	66104332	LINC00674	N	-0.112026	0.0345717	0.00119357
rs62084235	17	65853437	T	C	0.221311	chr17:66098100:66110563:clu_262345_	17	66104332	LINC00674	N	-0.112131	0.0346231	0.00120111
rs2128792	17	65857177	T	C	0.221311	chr17:66098100:66110563:clu_262345_	17	66104332	LINC00674	N	-0.110727	0.034683	0.00141022
rs8077872	17	65861059	T	G	0.224044	chr17:66098100:66110563:clu_262345_	17	66104332	LINC00674	N	-0.097855	0.035574	0.00594604
rs62084249	17	65874998	G	A	0.221311	chr17:66098100:66110563:clu_262345_	17	66104332	LINC00674	N	-0.112131	0.0346231	0.00120111
rs6504548	17	65886048	C	T	0.224044	chr17:66098100:66110563:clu_262345_	17	66104332	LINC00674	N	-0.0930724	0.0355813	0.00890275
rs8079754	17	65887896	G	A	0.221311	chr17:66098100:66110563:clu_262345_	17	66104332	LINC00674	N	-0.112131	0.0346231	0.00120111
rs12600941	17	65918807	G	A	0.213115	chr17:66098100:66110563:clu_262345_	17	66104332	LINC00674	N	-0.115195	0.0349219	0.000971526
rs6504555	17	65940727	A	G	0.218579	chr17:66098100:66110563:clu_262345_	17	66104332	LINC00674	N	-0.0892891	0.0355252	0.0119572
rs11867401	17	65947970	G	A	0.218579	chr17:66098100:66110563:clu_262345_	17	66104332	LINC00674	N	-0.0915721	0.0355157	0.00992713
rs62086044	17	65970837	T	G	0.221311	chr17:66098100:66110563:clu_262345_	17	66104332	LINC00674	N	-0.108312	0.0340676	0.00147613
rs62086045	17	65973731	A	G	0.221311	chr17:66098100:66110563:clu_262345_	17	66104332	LINC00674	N	-0.111286	0.0340218	0.00107153
rs1976053	17	65833002	G	C	0.226776	chr17:66102694:66110563:clu_262345_	17	66106628	LINC00674	N	0.11654	0.0360972	0.00124441
rs7212293	17	65847325	G	A	0.224044	chr17:66102694:66110563:clu_262345_	17	66106628	LINC00674	N	0.115819	0.0360616	0.00131952
rs62084235	17	65853437	T	C	0.221311	chr17:66102694:66110563:clu_262345_	17	66106628	LINC00674	N	0.119352	0.0360944	0.000944101
rs2128792	17	65857177	T	C	0.221311	chr17:66102694:66110563:clu_262345_	17	66106628	LINC00674	N	0.118113	0.0361849	0.00109793
rs8077872	17	65861059	T	G	0.224044	chr17:66102694:66110563:clu_262345_	17	66106628	LINC00674	N	0.118223	0.0378993	0.0018122
rs62084249	17	65874998	G	A	0.221311	chr17:66102694:66110563:clu_262345_	17	66106628	LINC00674	N	0.119352	0.0360944	0.000944101
rs6504548	17	65886048	C	T	0.224044	chr17:66102694:66110563:clu_262345_	17	66106628	LINC00674	N	0.114048	0.0379093	0.0026259
rs8079754	17	65887896	G	A	0.221311	chr17:66102694:66110563:clu_262345_	17	66106628	LINC00674	N	0.119352	0.0360944	0.000944101
rs12600941	17	65918807	G	A	0.213115	chr17:66102694:66110563:clu_262345_	17	66106628	LINC00674	N	0.107024	0.0364542	0.0033263
rs6504555	17	65940727	A	G	0.218579	chr17:66102694:66110563:clu_262345_	17	66106628	LINC00674	N	0.0999367	0.0379046	0.00837585
rs11867401	17	65947970	G	A	0.218579	chr17:66102694:66110563:clu_262345_	17	66106628	LINC00674	N	0.105466	0.0378702	0.00535371
rs62086044	17	65970837	T	G	0.221311	chr17:66102694:66110563:clu_262345_	17	66106628	LINC00674	N	0.120987	0.0355312	0.000661399
rs62086045	17	65973731	A	G	0.221311	chr17:66102694:66110563:clu_262345_	17	66106628	LINC00674	N	0.123138	0.0354973	0.000522496
rs1976053	17	65833002	G	C	0.226776	chr17:66110666:66121531:clu_262346_	17	66116098	LINC00674	N	0.110157	0.0384611	0.00418184
rs7212293	17	65847325	G	A	0.224044	chr17:66110666:66121531:clu_262346_	17	66116098	LINC00674	N	0.110055	0.0384238	0.00418002
rs62084235	17	65853437	T	C	0.221311	chr17:66110666:66121531:clu_262346_	17	66116098	LINC00674	N	0.107209	0.0384514	0.0053008
rs2128792	17	65857177	T	C	0.221311	chr17:66110666:66121531:clu_262346_	17	66116098	LINC00674	N	0.109411	0.038552	0.00453941
rs8077872	17	65861059	T	G	0.224044	chr17:66110666:66121531:clu_262346_	17	66116098	LINC00674	N	0.094698	0.0401137	0.0182386
rs62084249	17	65874998	G	A	0.221311	chr17:66110666:66121531:clu_262346_	17	66116098	LINC00674	N	0.107209	0.0384514	0.0053008
rs6504548	17	65886048	C	T	0.224044	chr17:66110666:66121531:clu_262346_	17	66116098	LINC00674	N	0.0947096	0.0401234	0.0182524
rs8079754	17	65887896	G	A	0.221311	chr17:66110666:66121531:clu_262346_	17	66116098	LINC00674	N	0.107209	0.0384514	0.0053008
rs12600941	17	65918807	G	A	0.213115	chr17:66110666:66121531:clu_262346_	17	66116098	LINC00674	N	0.11526	0.0388092	0.00297879
rs6504555	17	65940727	A	G	0.218579	chr17:66110666:66121531:clu_262346_	17	66116098	LINC00674	N	0.0820812	0.0401135	0.0407345
rs11867401	17	65947970	G	A	0.218579	chr17:66110666:66121531:clu_262346_	17	66116098	LINC00674	N	0.0880287	0.0400785	0.0280628
rs62086044	17	65970837	T	G	0.221311	chr17:66110666:66121531:clu_262346_	17	66116098	LINC00674	N	0.112526	0.0378538	0.00295235
rs62086045	17	65973731	A	G	0.221311	chr17:66110666:66121531:clu_262346_	17	66116098	LINC00674	N	0.113039	0.0378243	0.00280315
rs1976053	17	65833002	G	C	0.226776	chr17:66111319:66121531:clu_262346_	17	66116425	LINC00674	N	-0.10751	0.036029	0.00284529
rs7212293	17	65847325	G	A	0.224044	chr17:66111319:66121531:clu_262346_	17	66116425	LINC00674	N	-0.110724	0.0359861	0.00209207
rs62084235	17	65853437	T	C	0.221311	chr17:66111319:66121531:clu_262346_	17	66116425	LINC00674	N	-0.110477	0.0360218	0.00216261
rs2128792	17	65857177	T	C	0.221311	chr17:66111319:66121531:clu_262346_	17	66116425	LINC00674	N	-0.110129	0.0361403	0.00230931
rs8077872	17	65861059	T	G	0.224044	chr17:66111319:66121531:clu_262346_	17	66116425	LINC00674	N	-0.111317	0.0383425	0.00369341
rs62084249	17	65874998	G	A	0.221311	chr17:66111319:66121531:clu_262346_	17	66116425	LINC00674	N	-0.110477	0.0360218	0.00216261
rs6504548	17	65886048	C	T	0.224044	chr17:66111319:66121531:clu_262346_	17	66116425	LINC00674	N	-0.113272	0.0383468	0.00313812
rs8079754	17	65887896	G	A	0.221311	chr17:66111319:66121531:clu_262346_	17	66116425	LINC00674	N	-0.110477	0.0360218	0.00216261
rs12600941	17	65918807	G	A	0.213115	chr17:66111319:66121531:clu_262346_	17	66116425	LINC00674	N	-0.119402	0.0363632	0.00102494
rs6504555	17	65940727	A	G	0.218579	chr17:66111319:66121531:clu_262346_	17	66116425	LINC00674	N	-0.101403	0.0383299	0.00815645
rs11867401	17	65947970	G	A	0.218579	chr17:66111319:66121531:clu_262346_	17	66116425	LINC00674	N	-0.106829	0.0383071	0.00529099
rs62086044	17	65970837	T	G	0.221311	chr17:66111319:66121531:clu_262346_	17	66116425	LINC00674	N	-0.111743	0.0354485	0.00162002
rs62086045	17	65973731	A	G	0.221311	chr17:66111319:66121531:clu_262346_	17	66116425	LINC00674	N	-0.10941	0.0354259	0.00201221
rs1976053	17	65833002	G	C	0.226776	ENSG00000274712.2	17	66202632	AC005332.4	+	0.0136067	0.00996039	0.171914
rs7212293	17	65847325	G	A	0.224044	ENSG00000274712.2	17	66202632	AC005332.4	+	0.0135641	0.0100033	0.175111
rs62084235	17	65853437	T	C	0.221311	ENSG00000274712.2	17	66202632	AC005332.4	+	0.0129972	0.0100472	0.195798
rs2128792	17	65857177	T	C	0.221311	ENSG00000274712.2	17	66202632	AC005332.4	+	0.0136718	0.0100472	0.173588
rs8077872	17	65861059	T	G	0.224044	ENSG00000274712.2	17	66202632	AC005332.4	+	0.0118988	0.0100034	0.234251
rs62084249	17	65874998	G	A	0.221311	ENSG00000274712.2	17	66202632	AC005332.4	+	0.0129972	0.0100472	0.195798
rs6504548	17	65886048	C	T	0.224044	ENSG00000274712.2	17	66202632	AC005332.4	+	0.0118183	0.0100034	0.23743
rs8079754	17	65887896	G	A	0.221311	ENSG00000274712.2	17	66202632	AC005332.4	+	0.0129972	0.0100472	0.195798
rs12600941	17	65918807	G	A	0.213115	ENSG00000274712.2	17	66202632	AC005332.4	+	0.0113512	0.0101852	0.265074
rs6504555	17	65940727	A	G	0.218579	ENSG00000274712.2	17	66202632	AC005332.4	+	0.00900902	0.0100923	0.372036
rs11867401	17	65947970	G	A	0.218579	ENSG00000274712.2	17	66202632	AC005332.4	+	0.0105843	0.0100922	0.294288
rs62086044	17	65970837	T	G	0.221311	ENSG00000274712.2	17	66202632	AC005332.4	+	0.0081611	0.0100474	0.416642
rs62086045	17	65973731	A	G	0.221311	ENSG00000274712.2	17	66202632	AC005332.4	+	0.00775473	0.0100474	0.440224
rs1976053	17	65833002	G	C	0.226776	chr17:66205188:66205795:clu_262348_	17	66205492	AMZ2	N	-0.106708	0.0376484	0.00459234
rs7212293	17	65847325	G	A	0.224044	chr17:66205188:66205795:clu_262348_	17	66205492	AMZ2	N	-0.10954	0.0376231	0.00359698
rs62084235	17	65853437	T	C	0.221311	chr17:66205188:66205795:clu_262348_	17	66205492	AMZ2	N	-0.109689	0.0376643	0.00358794
rs2128792	17	65857177	T	C	0.221311	chr17:66205188:66205795:clu_262348_	17	66205492	AMZ2	N	-0.108599	0.0377619	0.00402877
rs8077872	17	65861059	T	G	0.224044	chr17:66205188:66205795:clu_262348_	17	66205492	AMZ2	N	-0.115425	0.038165	0.00249166
rs62084249	17	65874998	G	A	0.221311	chr17:66205188:66205795:clu_262348_	17	66205492	AMZ2	N	-0.109689	0.0376643	0.00358794
rs6504548	17	65886048	C	T	0.224044	chr17:66205188:66205795:clu_262348_	17	66205492	AMZ2	N	-0.114801	0.0381745	0.00263608
rs8079754	17	65887896	G	A	0.221311	chr17:66205188:66205795:clu_262348_	17	66205492	AMZ2	N	-0.109689	0.0376643	0.00358794
rs12600941	17	65918807	G	A	0.213115	chr17:66205188:66205795:clu_262348_	17	66205492	AMZ2	N	-0.113093	0.0380302	0.00294168
rs6504555	17	65940727	A	G	0.218579	chr17:66205188:66205795:clu_262348_	17	66205492	AMZ2	N	-0.120364	0.0381464	0.0016033
rs11867401	17	65947970	G	A	0.218579	chr17:66205188:66205795:clu_262348_	17	66205492	AMZ2	N	-0.119711	0.0381106	0.00168287
rs62086044	17	65970837	T	G	0.221311	chr17:66205188:66205795:clu_262348_	17	66205492	AMZ2	N	-0.107349	0.0371302	0.00383845
rs62086045	17	65973731	A	G	0.221311	chr17:66205188:66205795:clu_262348_	17	66205492	AMZ2	N	-0.108627	0.0370742	0.00338969
rs1976053	17	65833002	G	C	0.226776	chr17:66205188:66208729:clu_262348_	17	66206958	AMZ2	N	-0.123567	0.04091	0.00252392
rs7212293	17	65847325	G	A	0.224044	chr17:66205188:66208729:clu_262348_	17	66206958	AMZ2	N	-0.12654	0.0408775	0.00196421
rs62084235	17	65853437	T	C	0.221311	chr17:66205188:66208729:clu_262348_	17	66206958	AMZ2	N	-0.125497	0.0408941	0.00214909
rs2128792	17	65857177	T	C	0.221311	chr17:66205188:66208729:clu_262348_	17	66206958	AMZ2	N	-0.126352	0.0409679	0.00204126
rs8077872	17	65861059	T	G	0.224044	chr17:66205188:66208729:clu_262348_	17	66206958	AMZ2	N	-0.157018	0.042682	0.000234335
rs62084249	17	65874998	G	A	0.221311	chr17:66205188:66208729:clu_262348_	17	66206958	AMZ2	N	-0.125497	0.0408941	0.00214909
rs6504548	17	65886048	C	T	0.224044	chr17:66205188:66208729:clu_262348_	17	66206958	AMZ2	N	-0.158021	0.042687	0.000214031
rs8079754	17	65887896	G	A	0.221311	chr17:66205188:66208729:clu_262348_	17	66206958	AMZ2	N	-0.125497	0.0408941	0.00214909
rs12600941	17	65918807	G	A	0.213115	chr17:66205188:66208729:clu_262348_	17	66206958	AMZ2	N	-0.125754	0.0412254	0.00228532
rs6504555	17	65940727	A	G	0.218579	chr17:66205188:66208729:clu_262348_	17	66206958	AMZ2	N	-0.158686	0.0426258	0.000197049
rs11867401	17	65947970	G	A	0.218579	chr17:66205188:66208729:clu_262348_	17	66206958	AMZ2	N	-0.156616	0.0425919	0.00023588
rs62086044	17	65970837	T	G	0.221311	chr17:66205188:66208729:clu_262348_	17	66206958	AMZ2	N	-0.117426	0.0402046	0.00349246
rs62086045	17	65973731	A	G	0.221311	chr17:66205188:66208729:clu_262348_	17	66206958	AMZ2	N	-0.115286	0.0401667	0.00410243
rs1976053	17	65833002	G	C	0.226776	chr17:66202379:66244781:clu_262348_	17	66223580	AMZ2	N	-0.054183	0.0320935	0.0913564
rs7212293	17	65847325	G	A	0.224044	chr17:66202379:66244781:clu_262348_	17	66223580	AMZ2	N	-0.0571172	0.0320563	0.074786
rs62084235	17	65853437	T	C	0.221311	chr17:66202379:66244781:clu_262348_	17	66223580	AMZ2	N	-0.0591247	0.0320912	0.0654171
rs2128792	17	65857177	T	C	0.221311	chr17:66202379:66244781:clu_262348_	17	66223580	AMZ2	N	-0.0604196	0.03218	0.0604424
rs8077872	17	65861059	T	G	0.224044	chr17:66202379:66244781:clu_262348_	17	66223580	AMZ2	N	-0.082078	0.0337834	0.0151181
rs62084249	17	65874998	G	A	0.221311	chr17:66202379:66244781:clu_262348_	17	66223580	AMZ2	N	-0.0591247	0.0320912	0.0654171
rs6504548	17	65886048	C	T	0.224044	chr17:66202379:66244781:clu_262348_	17	66223580	AMZ2	N	-0.079912	0.0337946	0.0180476
rs8079754	17	65887896	G	A	0.221311	chr17:66202379:66244781:clu_262348_	17	66223580	AMZ2	N	-0.0591247	0.0320912	0.0654171
rs12600941	17	65918807	G	A	0.213115	chr17:66202379:66244781:clu_262348_	17	66223580	AMZ2	N	-0.0539488	0.0324021	0.0959171
rs6504555	17	65940727	A	G	0.218579	chr17:66202379:66244781:clu_262348_	17	66223580	AMZ2	N	-0.0762326	0.033772	0.0239909
rs11867401	17	65947970	G	A	0.218579	chr17:66202379:66244781:clu_262348_	17	66223580	AMZ2	N	-0.0730954	0.0337614	0.0303835
rs62086044	17	65970837	T	G	0.221311	chr17:66202379:66244781:clu_262348_	17	66223580	AMZ2	N	-0.0539368	0.0316414	0.088264
rs62086045	17	65973731	A	G	0.221311	chr17:66202379:66244781:clu_262348_	17	66223580	AMZ2	N	-0.0507999	0.0316165	0.108109
rs1976053	17	65833002	G	C	0.226776	chr17:66202379:66246329:clu_262348_	17	66224354	AMZ2	N	0.109266	0.0373274	0.00341999
rs7212293	17	65847325	G	A	0.224044	chr17:66202379:66246329:clu_262348_	17	66224354	AMZ2	N	0.10981	0.0373315	0.00326642
rs62084235	17	65853437	T	C	0.221311	chr17:66202379:66246329:clu_262348_	17	66224354	AMZ2	N	0.106864	0.0373914	0.00426337
rs2128792	17	65857177	T	C	0.221311	chr17:66202379:66246329:clu_262348_	17	66224354	AMZ2	N	0.106534	0.0374386	0.0044331
rs8077872	17	65861059	T	G	0.224044	chr17:66202379:66246329:clu_262348_	17	66224354	AMZ2	N	0.115838	0.0375261	0.0020228
rs62084249	17	65874998	G	A	0.221311	chr17:66202379:66246329:clu_262348_	17	66224354	AMZ2	N	0.106864	0.0373914	0.00426337
rs6504548	17	65886048	C	T	0.224044	chr17:66202379:66246329:clu_262348_	17	66224354	AMZ2	N	0.115789	0.0375312	0.0020345
rs8079754	17	65887896	G	A	0.221311	chr17:66202379:66246329:clu_262348_	17	66224354	AMZ2	N	0.106864	0.0373914	0.00426337
rs12600941	17	65918807	G	A	0.213115	chr17:66202379:66246329:clu_262348_	17	66224354	AMZ2	N	0.102908	0.0376608	0.0062854
rs6504555	17	65940727	A	G	0.218579	chr17:66202379:66246329:clu_262348_	17	66224354	AMZ2	N	0.11152	0.0374722	0.00291969
rs11867401	17	65947970	G	A	0.218579	chr17:66202379:66246329:clu_262348_	17	66224354	AMZ2	N	0.110181	0.0374642	0.00327196
rs62086044	17	65970837	T	G	0.221311	chr17:66202379:66246329:clu_262348_	17	66224354	AMZ2	N	0.0945581	0.0367437	0.010069
rs62086045	17	65973731	A	G	0.221311	chr17:66202379:66246329:clu_262348_	17	66224354	AMZ2	N	0.0956398	0.0366715	0.00910702
rs1976053	17	65833002	G	C	0.226776	chr17:66205188:66244781:clu_262348_	17	66224984	AMZ2	N	-0.0217779	0.0400884	0.58696
rs7212293	17	65847325	G	A	0.224044	chr17:66205188:66244781:clu_262348_	17	66224984	AMZ2	N	-0.0245535	0.040078	0.540112
rs62084235	17	65853437	T	C	0.221311	chr17:66205188:66244781:clu_262348_	17	66224984	AMZ2	N	-0.0246072	0.0401062	0.539512
rs2128792	17	65857177	T	C	0.221311	chr17:66205188:66244781:clu_262348_	17	66224984	AMZ2	N	-0.0235566	0.0401764	0.557655
rs8077872	17	65861059	T	G	0.224044	chr17:66205188:66244781:clu_262348_	17	66224984	AMZ2	N	-0.0375669	0.0406669	0.355606
rs62084249	17	65874998	G	A	0.221311	chr17:66205188:66244781:clu_262348_	17	66224984	AMZ2	N	-0.0246072	0.0401062	0.539512
rs6504548	17	65886048	C	T	0.224044	chr17:66205188:66244781:clu_262348_	17	66224984	AMZ2	N	-0.0357217	0.0406762	0.379836
rs8079754	17	65887896	G	A	0.221311	chr17:66205188:66244781:clu_262348_	17	66224984	AMZ2	N	-0.0246072	0.0401062	0.539512
rs12600941	17	65918807	G	A	0.213115	chr17:66205188:66244781:clu_262348_	17	66224984	AMZ2	N	-0.0285553	0.0403867	0.479537
rs6504555	17	65940727	A	G	0.218579	chr17:66205188:66244781:clu_262348_	17	66224984	AMZ2	N	-0.044866	0.0406132	0.269283
rs11867401	17	65947970	G	A	0.218579	chr17:66205188:66244781:clu_262348_	17	66224984	AMZ2	N	-0.0414167	0.0405765	0.307394
rs62086044	17	65970837	T	G	0.221311	chr17:66205188:66244781:clu_262348_	17	66224984	AMZ2	N	-0.0324368	0.0394281	0.410688
rs62086045	17	65973731	A	G	0.221311	chr17:66205188:66244781:clu_262348_	17	66224984	AMZ2	N	-0.0332474	0.0393574	0.398247
rs1976053	17	65833002	G	C	0.226776	chr17:66205188:66246329:clu_262348_	17	66225758	AMZ2	N	-0.0386293	0.0380891	0.310496
rs7212293	17	65847325	G	A	0.224044	chr17:66205188:66246329:clu_262348_	17	66225758	AMZ2	N	-0.0369614	0.0380862	0.331813
rs62084235	17	65853437	T	C	0.221311	chr17:66205188:66246329:clu_262348_	17	66225758	AMZ2	N	-0.033837	0.0381394	0.374975
rs2128792	17	65857177	T	C	0.221311	chr17:66205188:66246329:clu_262348_	17	66225758	AMZ2	N	-0.0318591	0.038223	0.404559
rs8077872	17	65861059	T	G	0.224044	chr17:66205188:66246329:clu_262348_	17	66225758	AMZ2	N	-0.0321226	0.0383794	0.402606
rs62084249	17	65874998	G	A	0.221311	chr17:66205188:66246329:clu_262348_	17	66225758	AMZ2	N	-0.033837	0.0381394	0.374975
rs6504548	17	65886048	C	T	0.224044	chr17:66205188:66246329:clu_262348_	17	66225758	AMZ2	N	-0.0300561	0.0383824	0.433586
rs8079754	17	65887896	G	A	0.221311	chr17:66205188:66246329:clu_262348_	17	66225758	AMZ2	N	-0.033837	0.0381394	0.374975
rs12600941	17	65918807	G	A	0.213115	chr17:66205188:66246329:clu_262348_	17	66225758	AMZ2	N	-0.0333424	0.038471	0.386113
rs6504555	17	65940727	A	G	0.218579	chr17:66205188:66246329:clu_262348_	17	66225758	AMZ2	N	-0.033928	0.0383255	0.376017
rs11867401	17	65947970	G	A	0.218579	chr17:66205188:66246329:clu_262348_	17	66225758	AMZ2	N	-0.0360175	0.0383116	0.347156
rs62086044	17	65970837	T	G	0.221311	chr17:66205188:66246329:clu_262348_	17	66225758	AMZ2	N	-0.0309248	0.0375723	0.410465
rs62086045	17	65973731	A	G	0.221311	chr17:66205188:66246329:clu_262348_	17	66225758	AMZ2	N	-0.0276043	0.0375199	0.461899
rs1976053	17	65833002	G	C	0.226776	ENSG00000196704.14	17	66227737	AMZ2	+	0.00608581	0.00996065	0.541209
rs7212293	17	65847325	G	A	0.224044	ENSG00000196704.14	17	66227737	AMZ2	+	0.0061081	0.0100035	0.541468
rs62084235	17	65853437	T	C	0.221311	ENSG00000196704.14	17	66227737	AMZ2	+	0.00667024	0.0100474	0.50677
rs2128792	17	65857177	T	C	0.221311	ENSG00000196704.14	17	66227737	AMZ2	+	0.00680734	0.0100474	0.498076
rs8077872	17	65861059	T	G	0.224044	ENSG00000196704.14	17	66227737	AMZ2	+	0.00657206	0.0100035	0.511197
rs62084249	17	65874998	G	A	0.221311	ENSG00000196704.14	17	66227737	AMZ2	+	0.00667024	0.0100474	0.50677
rs6504548	17	65886048	C	T	0.224044	ENSG00000196704.14	17	66227737	AMZ2	+	0.00624454	0.0100035	0.532474
rs8079754	17	65887896	G	A	0.221311	ENSG00000196704.14	17	66227737	AMZ2	+	0.00667024	0.0100474	0.50677
rs12600941	17	65918807	G	A	0.213115	ENSG00000196704.14	17	66227737	AMZ2	+	0.00571416	0.0101854	0.574786
rs6504555	17	65940727	A	G	0.218579	ENSG00000196704.14	17	66227737	AMZ2	+	0.00614178	0.0100923	0.542817
rs11867401	17	65947970	G	A	0.218579	ENSG00000196704.14	17	66227737	AMZ2	+	0.00502648	0.0100924	0.61845
rs62086044	17	65970837	T	G	0.221311	ENSG00000196704.14	17	66227737	AMZ2	+	0.00445142	0.0100475	0.657737
rs62086045	17	65973731	A	G	0.221311	ENSG00000196704.14	17	66227737	AMZ2	+	0.00395373	0.0100475	0.693947
rs1976053	17	65833002	G	C	0.226776	chr17:66244086:66244781:clu_262348_	17	66244434	AMZ2	N	0.0260818	0.0426518	0.540866
rs7212293	17	65847325	G	A	0.224044	chr17:66244086:66244781:clu_262348_	17	66244434	AMZ2	N	0.0271433	0.0426457	0.524461
rs62084235	17	65853437	T	C	0.221311	chr17:66244086:66244781:clu_262348_	17	66244434	AMZ2	N	0.0281691	0.0427061	0.509508
rs2128792	17	65857177	T	C	0.221311	chr17:66244086:66244781:clu_262348_	17	66244434	AMZ2	N	0.0244405	0.042747	0.567494
rs8077872	17	65861059	T	G	0.224044	chr17:66244086:66244781:clu_262348_	17	66244434	AMZ2	N	0.0355376	0.0427546	0.405861
rs62084249	17	65874998	G	A	0.221311	chr17:66244086:66244781:clu_262348_	17	66244434	AMZ2	N	0.0281691	0.0427061	0.509508
rs6504548	17	65886048	C	T	0.224044	chr17:66244086:66244781:clu_262348_	17	66244434	AMZ2	N	0.0348942	0.0427635	0.414512
rs8079754	17	65887896	G	A	0.221311	chr17:66244086:66244781:clu_262348_	17	66244434	AMZ2	N	0.0281691	0.0427061	0.509508
rs12600941	17	65918807	G	A	0.213115	chr17:66244086:66244781:clu_262348_	17	66244434	AMZ2	N	0.0310885	0.0429835	0.469518
rs6504555	17	65940727	A	G	0.218579	chr17:66244086:66244781:clu_262348_	17	66244434	AMZ2	N	0.0329482	0.0426974	0.440312
rs11867401	17	65947970	G	A	0.218579	chr17:66244086:66244781:clu_262348_	17	66244434	AMZ2	N	0.0355076	0.0426694	0.405321
rs62086044	17	65970837	T	G	0.221311	chr17:66244086:66244781:clu_262348_	17	66244434	AMZ2	N	0.0362328	0.0419416	0.38765
rs62086045	17	65973731	A	G	0.221311	chr17:66244086:66244781:clu_262348_	17	66244434	AMZ2	N	0.0384107	0.0418508	0.358723
rs1976053	17	65833002	G	C	0.226776	chr17:66244227:66244781:clu_262348_	17	66244504	AMZ2	N	-0.000440983	0.0348827	0.989913
rs7212293	17	65847325	G	A	0.224044	chr17:66244227:66244781:clu_262348_	17	66244504	AMZ2	N	0.000426167	0.0348645	0.990247
rs62084235	17	65853437	T	C	0.221311	chr17:66244227:66244781:clu_262348_	17	66244504	AMZ2	N	0.000265299	0.0349246	0.993939
rs2128792	17	65857177	T	C	0.221311	chr17:66244227:66244781:clu_262348_	17	66244504	AMZ2	N	-0.00106423	0.035035	0.975767
rs8077872	17	65861059	T	G	0.224044	chr17:66244227:66244781:clu_262348_	17	66244504	AMZ2	N	0.000802286	0.0353135	0.981874
rs62084249	17	65874998	G	A	0.221311	chr17:66244227:66244781:clu_262348_	17	66244504	AMZ2	N	0.000265299	0.0349246	0.993939
rs6504548	17	65886048	C	T	0.224044	chr17:66244227:66244781:clu_262348_	17	66244504	AMZ2	N	0.000474615	0.035318	0.989278
rs8079754	17	65887896	G	A	0.221311	chr17:66244227:66244781:clu_262348_	17	66244504	AMZ2	N	0.000265299	0.0349246	0.993939
rs12600941	17	65918807	G	A	0.213115	chr17:66244227:66244781:clu_262348_	17	66244504	AMZ2	N	-0.00122386	0.0352919	0.972336
rs6504555	17	65940727	A	G	0.218579	chr17:66244227:66244781:clu_262348_	17	66244504	AMZ2	N	0.00628152	0.0352885	0.858719
rs11867401	17	65947970	G	A	0.218579	chr17:66244227:66244781:clu_262348_	17	66244504	AMZ2	N	0.00778126	0.0352697	0.825387
rs62086044	17	65970837	T	G	0.221311	chr17:66244227:66244781:clu_262348_	17	66244504	AMZ2	N	0.0101761	0.0344329	0.767585
rs62086045	17	65973731	A	G	0.221311	chr17:66244227:66244781:clu_262348_	17	66244504	AMZ2	N	0.00972559	0.0343877	0.777314
rs1976053	17	65833002	G	C	0.226776	chr17:66244846:66246329:clu_262348_	17	66245588	AMZ2	N	0.0422102	0.0389556	0.278566
rs7212293	17	65847325	G	A	0.224044	chr17:66244846:66246329:clu_262348_	17	66245588	AMZ2	N	0.0440644	0.0389544	0.257979
rs62084235	17	65853437	T	C	0.221311	chr17:66244846:66246329:clu_262348_	17	66245588	AMZ2	N	0.0430807	0.0389923	0.269224
rs2128792	17	65857177	T	C	0.221311	chr17:66244846:66246329:clu_262348_	17	66245588	AMZ2	N	0.0417766	0.039069	0.284933
rs8077872	17	65861059	T	G	0.224044	chr17:66244846:66246329:clu_262348_	17	66245588	AMZ2	N	0.0430742	0.0392544	0.272506
rs62084249	17	65874998	G	A	0.221311	chr17:66244846:66246329:clu_262348_	17	66245588	AMZ2	N	0.0430807	0.0389923	0.269224
rs6504548	17	65886048	C	T	0.224044	chr17:66244846:66246329:clu_262348_	17	66245588	AMZ2	N	0.0430377	0.039259	0.27297
rs8079754	17	65887896	G	A	0.221311	chr17:66244846:66246329:clu_262348_	17	66245588	AMZ2	N	0.0430807	0.0389923	0.269224
rs12600941	17	65918807	G	A	0.213115	chr17:66244846:66246329:clu_262348_	17	66245588	AMZ2	N	0.0481154	0.0393188	0.221056
rs6504555	17	65940727	A	G	0.218579	chr17:66244846:66246329:clu_262348_	17	66245588	AMZ2	N	0.0512414	0.0392065	0.191225
rs11867401	17	65947970	G	A	0.218579	chr17:66244846:66246329:clu_262348_	17	66245588	AMZ2	N	0.0518679	0.0391743	0.185493
rs62086044	17	65970837	T	G	0.221311	chr17:66244846:66246329:clu_262348_	17	66245588	AMZ2	N	0.0520948	0.0383787	0.174658
rs62086045	17	65973731	A	G	0.221311	chr17:66244846:66246329:clu_262348_	17	66245588	AMZ2	N	0.0514293	0.0383177	0.179537
rs1976053	17	65833002	G	C	0.226776	chr17:66429716:66431761:clu_152822_	17	66430738	WIPI1	N	-0.0204547	0.0348865	0.557659
rs7212293	17	65847325	G	A	0.224044	chr17:66429716:66431761:clu_152822_	17	66430738	WIPI1	N	-0.0199703	0.0348786	0.566939
rs62084235	17	65853437	T	C	0.221311	chr17:66429716:66431761:clu_152822_	17	66430738	WIPI1	N	-0.0233083	0.0349339	0.504637
rs2128792	17	65857177	T	C	0.221311	chr17:66429716:66431761:clu_152822_	17	66430738	WIPI1	N	-0.0210786	0.0350113	0.547141
rs8077872	17	65861059	T	G	0.224044	chr17:66429716:66431761:clu_152822_	17	66430738	WIPI1	N	-0.0186353	0.0350993	0.595467
rs62084249	17	65874998	G	A	0.221311	chr17:66429716:66431761:clu_152822_	17	66430738	WIPI1	N	-0.0233083	0.0349339	0.504637
rs6504548	17	65886048	C	T	0.224044	chr17:66429716:66431761:clu_152822_	17	66430738	WIPI1	N	-0.0186231	0.0351032	0.595749
rs8079754	17	65887896	G	A	0.221311	chr17:66429716:66431761:clu_152822_	17	66430738	WIPI1	N	-0.0233083	0.0349339	0.504637
rs12600941	17	65918807	G	A	0.213115	chr17:66429716:66431761:clu_152822_	17	66430738	WIPI1	N	-0.0205011	0.0352456	0.560792
rs6504555	17	65940727	A	G	0.218579	chr17:66429716:66431761:clu_152822_	17	66430738	WIPI1	N	-0.0141396	0.0350564	0.686699
rs11867401	17	65947970	G	A	0.218579	chr17:66429716:66431761:clu_152822_	17	66430738	WIPI1	N	-0.0201509	0.0350411	0.565248
rs62086044	17	65970837	T	G	0.221311	chr17:66429716:66431761:clu_152822_	17	66430738	WIPI1	N	-0.042244	0.0343968	0.219395
rs62086045	17	65973731	A	G	0.221311	chr17:66429716:66431761:clu_152822_	17	66430738	WIPI1	N	-0.0430227	0.0343394	0.210254
rs1976053	17	65833002	G	C	0.226776	ENSG00000070540.13	17	66435371	WIPI1	-	0.00478414	0.00996067	0.631012
rs7212293	17	65847325	G	A	0.224044	ENSG00000070540.13	17	66435371	WIPI1	-	0.00571105	0.0100035	0.568065
rs62084235	17	65853437	T	C	0.221311	ENSG00000070540.13	17	66435371	WIPI1	-	0.00512482	0.0100475	0.610008
rs2128792	17	65857177	T	C	0.221311	ENSG00000070540.13	17	66435371	WIPI1	-	0.00528449	0.0100475	0.598921
rs8077872	17	65861059	T	G	0.224044	ENSG00000070540.13	17	66435371	WIPI1	-	0.00609867	0.0100035	0.542093
rs62084249	17	65874998	G	A	0.221311	ENSG00000070540.13	17	66435371	WIPI1	-	0.00512482	0.0100475	0.610008
rs6504548	17	65886048	C	T	0.224044	ENSG00000070540.13	17	66435371	WIPI1	-	0.00602964	0.0100035	0.546674
rs8079754	17	65887896	G	A	0.221311	ENSG00000070540.13	17	66435371	WIPI1	-	0.00512482	0.0100475	0.610008
rs12600941	17	65918807	G	A	0.213115	ENSG00000070540.13	17	66435371	WIPI1	-	0.00556269	0.0101854	0.584966
rs6504555	17	65940727	A	G	0.218579	ENSG00000070540.13	17	66435371	WIPI1	-	0.0057189	0.0100924	0.570948
rs11867401	17	65947970	G	A	0.218579	ENSG00000070540.13	17	66435371	WIPI1	-	0.0056038	0.0100924	0.578722
rs62086044	17	65970837	T	G	0.221311	ENSG00000070540.13	17	66435371	WIPI1	-	0.00354463	0.0100475	0.724247
rs62086045	17	65973731	A	G	0.221311	ENSG00000070540.13	17	66435371	WIPI1	-	0.00350911	0.0100475	0.726899
rs1976053	17	65833002	G	C	0.226776	chr17:66437390:66440634:clu_152823_	17	66439012	WIPI1	N	0.00323842	0.0333906	0.922737
rs7212293	17	65847325	G	A	0.224044	chr17:66437390:66440634:clu_152823_	17	66439012	WIPI1	N	0.00307486	0.033384	0.926614
rs62084235	17	65853437	T	C	0.221311	chr17:66437390:66440634:clu_152823_	17	66439012	WIPI1	N	0.00111914	0.0334307	0.973295
rs2128792	17	65857177	T	C	0.221311	chr17:66437390:66440634:clu_152823_	17	66439012	WIPI1	N	0.001338	0.0335241	0.968164
rs8077872	17	65861059	T	G	0.224044	chr17:66437390:66440634:clu_152823_	17	66439012	WIPI1	N	0.00987937	0.0338583	0.77045
rs62084249	17	65874998	G	A	0.221311	chr17:66437390:66440634:clu_152823_	17	66439012	WIPI1	N	0.00111914	0.0334307	0.973295
rs6504548	17	65886048	C	T	0.224044	chr17:66437390:66440634:clu_152823_	17	66439012	WIPI1	N	0.00694698	0.0338686	0.837482
rs8079754	17	65887896	G	A	0.221311	chr17:66437390:66440634:clu_152823_	17	66439012	WIPI1	N	0.00111914	0.0334307	0.973295
rs12600941	17	65918807	G	A	0.213115	chr17:66437390:66440634:clu_152823_	17	66439012	WIPI1	N	0.00304496	0.0337996	0.928217
rs6504555	17	65940727	A	G	0.218579	chr17:66437390:66440634:clu_152823_	17	66439012	WIPI1	N	0.0120177	0.0338454	0.722533
rs11867401	17	65947970	G	A	0.218579	chr17:66437390:66440634:clu_152823_	17	66439012	WIPI1	N	0.012	0.0338294	0.722798
rs62086044	17	65970837	T	G	0.221311	chr17:66437390:66440634:clu_152823_	17	66439012	WIPI1	N	-0.00663115	0.0330007	0.840746
rs62086045	17	65973731	A	G	0.221311	chr17:66437390:66440634:clu_152823_	17	66439012	WIPI1	N	-0.00745363	0.0329631	0.821108
rs1976053	17	65833002	G	C	0.226776	chr17:66447038:66453483:clu_152824_	17	66450260	WIPI1	N	0.0297746	0.0385528	0.439933
rs7212293	17	65847325	G	A	0.224044	chr17:66447038:66453483:clu_152824_	17	66450260	WIPI1	N	0.0338085	0.0385407	0.380369
rs62084235	17	65853437	T	C	0.221311	chr17:66447038:66453483:clu_152824_	17	66450260	WIPI1	N	0.0351377	0.0385853	0.36248
rs2128792	17	65857177	T	C	0.221311	chr17:66447038:66453483:clu_152824_	17	66450260	WIPI1	N	0.034271	0.0386542	0.375291
rs8077872	17	65861059	T	G	0.224044	chr17:66447038:66453483:clu_152824_	17	66450260	WIPI1	N	0.0350743	0.0389572	0.367945
rs62084249	17	65874998	G	A	0.221311	chr17:66447038:66453483:clu_152824_	17	66450260	WIPI1	N	0.0351377	0.0385853	0.36248
rs6504548	17	65886048	C	T	0.224044	chr17:66447038:66453483:clu_152824_	17	66450260	WIPI1	N	0.036071	0.0389618	0.354548
rs8079754	17	65887896	G	A	0.221311	chr17:66447038:66453483:clu_152824_	17	66450260	WIPI1	N	0.0351377	0.0385853	0.36248
rs12600941	17	65918807	G	A	0.213115	chr17:66447038:66453483:clu_152824_	17	66450260	WIPI1	N	0.0361291	0.0389036	0.353053
rs6504555	17	65940727	A	G	0.218579	chr17:66447038:66453483:clu_152824_	17	66450260	WIPI1	N	0.0282714	0.0389283	0.46769
rs11867401	17	65947970	G	A	0.218579	chr17:66447038:66453483:clu_152824_	17	66450260	WIPI1	N	0.0320812	0.0388993	0.409528
rs62086044	17	65970837	T	G	0.221311	chr17:66447038:66453483:clu_152824_	17	66450260	WIPI1	N	0.0347588	0.0379674	0.359934
rs62086045	17	65973731	A	G	0.221311	chr17:66447038:66453483:clu_152824_	17	66450260	WIPI1	N	0.0343608	0.0379061	0.364686
rs1976053	17	65833002	G	C	0.226776	chr17:66449133:66453483:clu_152824_	17	66451308	WIPI1	N	-0.0196624	0.0345192	0.568943
rs7212293	17	65847325	G	A	0.224044	chr17:66449133:66453483:clu_152824_	17	66451308	WIPI1	N	-0.0170536	0.034499	0.621079
rs62084235	17	65853437	T	C	0.221311	chr17:66449133:66453483:clu_152824_	17	66451308	WIPI1	N	-0.0168404	0.0345381	0.625842
rs2128792	17	65857177	T	C	0.221311	chr17:66449133:66453483:clu_152824_	17	66451308	WIPI1	N	-0.013266	0.0346201	0.701581
rs8077872	17	65861059	T	G	0.224044	chr17:66449133:66453483:clu_152824_	17	66451308	WIPI1	N	-0.0179768	0.0356975	0.614552
rs62084249	17	65874998	G	A	0.221311	chr17:66449133:66453483:clu_152824_	17	66451308	WIPI1	N	-0.0168404	0.0345381	0.625842
rs6504548	17	65886048	C	T	0.224044	chr17:66449133:66453483:clu_152824_	17	66451308	WIPI1	N	-0.0192325	0.0357054	0.590133
rs8079754	17	65887896	G	A	0.221311	chr17:66449133:66453483:clu_152824_	17	66451308	WIPI1	N	-0.0168404	0.0345381	0.625842
rs12600941	17	65918807	G	A	0.213115	chr17:66449133:66453483:clu_152824_	17	66451308	WIPI1	N	-0.0272347	0.0348493	0.43451
rs6504555	17	65940727	A	G	0.218579	chr17:66449133:66453483:clu_152824_	17	66451308	WIPI1	N	-0.0217231	0.0356753	0.542583
rs11867401	17	65947970	G	A	0.218579	chr17:66449133:66453483:clu_152824_	17	66451308	WIPI1	N	-0.0263289	0.0356543	0.460242
rs62086044	17	65970837	T	G	0.221311	chr17:66449133:66453483:clu_152824_	17	66451308	WIPI1	N	-0.0349145	0.0339889	0.30431
rs62086045	17	65973731	A	G	0.221311	chr17:66449133:66453483:clu_152824_	17	66451308	WIPI1	N	-0.0295049	0.0339536	0.38486
rs1976053	17	65833002	G	C	0.226776	chr17:66452625:66453483:clu_152824_	17	66453054	WIPI1	N	0.0419197	0.0372309	0.260192
rs7212293	17	65847325	G	A	0.224044	chr17:66452625:66453483:clu_152824_	17	66453054	WIPI1	N	0.0392577	0.0372132	0.291453
rs62084235	17	65853437	T	C	0.221311	chr17:66452625:66453483:clu_152824_	17	66453054	WIPI1	N	0.0400795	0.0372489	0.28193
rs2128792	17	65857177	T	C	0.221311	chr17:66452625:66453483:clu_152824_	17	66453054	WIPI1	N	0.0390264	0.0373213	0.295705
rs8077872	17	65861059	T	G	0.224044	chr17:66452625:66453483:clu_152824_	17	66453054	WIPI1	N	0.0477396	0.0384668	0.214584
rs62084249	17	65874998	G	A	0.221311	chr17:66452625:66453483:clu_152824_	17	66453054	WIPI1	N	0.0400795	0.0372489	0.28193
rs6504548	17	65886048	C	T	0.224044	chr17:66452625:66453483:clu_152824_	17	66453054	WIPI1	N	0.0453169	0.0384715	0.238823
rs8079754	17	65887896	G	A	0.221311	chr17:66452625:66453483:clu_152824_	17	66453054	WIPI1	N	0.0400795	0.0372489	0.28193
rs12600941	17	65918807	G	A	0.213115	chr17:66452625:66453483:clu_152824_	17	66453054	WIPI1	N	0.0343176	0.0375959	0.361347
rs6504555	17	65940727	A	G	0.218579	chr17:66452625:66453483:clu_152824_	17	66453054	WIPI1	N	0.0407321	0.0384545	0.289495
rs11867401	17	65947970	G	A	0.218579	chr17:66452625:66453483:clu_152824_	17	66453054	WIPI1	N	0.0384488	0.0384377	0.31717
rs62086044	17	65970837	T	G	0.221311	chr17:66452625:66453483:clu_152824_	17	66453054	WIPI1	N	0.0212772	0.0367036	0.562114
rs62086045	17	65973731	A	G	0.221311	chr17:66452625:66453483:clu_152824_	17	66453054	WIPI1	N	0.0179473	0.0366668	0.624509
rs1976053	17	65833002	G	C	0.226776	ENSG00000108946.15	17	66527690	PRKAR1A	+	0.000841846	0.00996071	0.932646
rs7212293	17	65847325	G	A	0.224044	ENSG00000108946.15	17	66527690	PRKAR1A	+	0.00073301	0.0100036	0.941588
rs62084235	17	65853437	T	C	0.221311	ENSG00000108946.15	17	66527690	PRKAR1A	+	0.00102488	0.0100475	0.918754
rs2128792	17	65857177	T	C	0.221311	ENSG00000108946.15	17	66527690	PRKAR1A	+	0.00102344	0.0100475	0.918868
rs8077872	17	65861059	T	G	0.224044	ENSG00000108946.15	17	66527690	PRKAR1A	+	0.000977153	0.0100036	0.922186
rs62084249	17	65874998	G	A	0.221311	ENSG00000108946.15	17	66527690	PRKAR1A	+	0.00102488	0.0100475	0.918754
rs6504548	17	65886048	C	T	0.224044	ENSG00000108946.15	17	66527690	PRKAR1A	+	0.00114465	0.0100036	0.908902
rs8079754	17	65887896	G	A	0.221311	ENSG00000108946.15	17	66527690	PRKAR1A	+	0.00102488	0.0100475	0.918754
rs12600941	17	65918807	G	A	0.213115	ENSG00000108946.15	17	66527690	PRKAR1A	+	0.00126026	0.0101854	0.901528
rs6504555	17	65940727	A	G	0.218579	ENSG00000108946.15	17	66527690	PRKAR1A	+	0.000821184	0.0100924	0.93515
rs11867401	17	65947970	G	A	0.218579	ENSG00000108946.15	17	66527690	PRKAR1A	+	0.000897307	0.0100924	0.929154
rs62086044	17	65970837	T	G	0.221311	ENSG00000108946.15	17	66527690	PRKAR1A	+	0.00168926	0.0100475	0.866483
rs62086045	17	65973731	A	G	0.221311	ENSG00000108946.15	17	66527690	PRKAR1A	+	0.00244247	0.0100475	0.807934
rs1976053	17	65833002	G	C	0.226776	chr17:66878118:66878740:clu_152859_	17	66878429	ABCA8	N	-0.0235124	0.0361543	0.515475
rs7212293	17	65847325	G	A	0.224044	chr17:66878118:66878740:clu_152859_	17	66878429	ABCA8	N	-0.0276418	0.0361212	0.444123
rs62084235	17	65853437	T	C	0.221311	chr17:66878118:66878740:clu_152859_	17	66878429	ABCA8	N	-0.0261283	0.0361723	0.470092
rs2128792	17	65857177	T	C	0.221311	chr17:66878118:66878740:clu_152859_	17	66878429	ABCA8	N	-0.0283504	0.0362599	0.434293
rs8077872	17	65861059	T	G	0.224044	chr17:66878118:66878740:clu_152859_	17	66878429	ABCA8	N	-0.0242676	0.0369832	0.511708
rs62084249	17	65874998	G	A	0.221311	chr17:66878118:66878740:clu_152859_	17	66878429	ABCA8	N	-0.0261283	0.0361723	0.470092
rs6504548	17	65886048	C	T	0.224044	chr17:66878118:66878740:clu_152859_	17	66878429	ABCA8	N	-0.0251909	0.0369939	0.495905
rs8079754	17	65887896	G	A	0.221311	chr17:66878118:66878740:clu_152859_	17	66878429	ABCA8	N	-0.0261283	0.0361723	0.470092
rs12600941	17	65918807	G	A	0.213115	chr17:66878118:66878740:clu_152859_	17	66878429	ABCA8	N	-0.0221476	0.0365143	0.544152
rs6504555	17	65940727	A	G	0.218579	chr17:66878118:66878740:clu_152859_	17	66878429	ABCA8	N	-0.0214858	0.0369628	0.561051
rs11867401	17	65947970	G	A	0.218579	chr17:66878118:66878740:clu_152859_	17	66878429	ABCA8	N	-0.0213965	0.0369369	0.562405
rs62086044	17	65970837	T	G	0.221311	chr17:66878118:66878740:clu_152859_	17	66878429	ABCA8	N	-0.0287891	0.0356059	0.418774
rs62086045	17	65973731	A	G	0.221311	chr17:66878118:66878740:clu_152859_	17	66878429	ABCA8	N	-0.0289482	0.0355564	0.415559
rs1976053	17	65833002	G	C	0.226776	ENSG00000141338.14	17	66907481	ABCA8	-	7.02537e-05	0.00996071	0.994373
rs7212293	17	65847325	G	A	0.224044	ENSG00000141338.14	17	66907481	ABCA8	-	5.36101e-05	0.0100036	0.995724
rs62084235	17	65853437	T	C	0.221311	ENSG00000141338.14	17	66907481	ABCA8	-	0.000105786	0.0100475	0.9916
rs2128792	17	65857177	T	C	0.221311	ENSG00000141338.14	17	66907481	ABCA8	-	7.92058e-05	0.0100475	0.99371
rs8077872	17	65861059	T	G	0.224044	ENSG00000141338.14	17	66907481	ABCA8	-	0.000120555	0.0100036	0.990385
rs62084249	17	65874998	G	A	0.221311	ENSG00000141338.14	17	66907481	ABCA8	-	0.000105786	0.0100475	0.9916
rs6504548	17	65886048	C	T	0.224044	ENSG00000141338.14	17	66907481	ABCA8	-	0.0001454	0.0100036	0.988403
rs8079754	17	65887896	G	A	0.221311	ENSG00000141338.14	17	66907481	ABCA8	-	0.000105786	0.0100475	0.9916
rs12600941	17	65918807	G	A	0.213115	ENSG00000141338.14	17	66907481	ABCA8	-	0.000115967	0.0101854	0.990916
rs6504555	17	65940727	A	G	0.218579	ENSG00000141338.14	17	66907481	ABCA8	-	0.000122418	0.0100924	0.990322
rs11867401	17	65947970	G	A	0.218579	ENSG00000141338.14	17	66907481	ABCA8	-	0.000174524	0.0100924	0.986203
rs62086044	17	65970837	T	G	0.221311	ENSG00000141338.14	17	66907481	ABCA8	-	0.00106009	0.0100475	0.915973
rs62086045	17	65973731	A	G	0.221311	ENSG00000141338.14	17	66907481	ABCA8	-	0.00140012	0.0100475	0.889173
rs1976053	17	65833002	G	C	0.226776	chr17:66913592:66914172:clu_152860_	17	66913882	ABCA8	N	0.0115105	0.0348418	0.741123
rs7212293	17	65847325	G	A	0.224044	chr17:66913592:66914172:clu_152860_	17	66913882	ABCA8	N	0.00334875	0.0348135	0.923369
rs62084235	17	65853437	T	C	0.221311	chr17:66913592:66914172:clu_152860_	17	66913882	ABCA8	N	0.000470252	0.0348469	0.989233
rs2128792	17	65857177	T	C	0.221311	chr17:66913592:66914172:clu_152860_	17	66913882	ABCA8	N	0.000213536	0.0349332	0.995123
rs8077872	17	65861059	T	G	0.224044	chr17:66913592:66914172:clu_152860_	17	66913882	ABCA8	N	0.00482207	0.036147	0.893876
rs62084249	17	65874998	G	A	0.221311	chr17:66913592:66914172:clu_152860_	17	66913882	ABCA8	N	0.000470252	0.0348469	0.989233
rs6504548	17	65886048	C	T	0.224044	chr17:66913592:66914172:clu_152860_	17	66913882	ABCA8	N	0.00515331	0.0361554	0.886659
rs8079754	17	65887896	G	A	0.221311	chr17:66913592:66914172:clu_152860_	17	66913882	ABCA8	N	0.000470252	0.0348469	0.989233
rs12600941	17	65918807	G	A	0.213115	chr17:66913592:66914172:clu_152860_	17	66913882	ABCA8	N	-0.000606191	0.0351573	0.986243
rs6504555	17	65940727	A	G	0.218579	chr17:66913592:66914172:clu_152860_	17	66913882	ABCA8	N	0.0137901	0.0361159	0.702588
rs11867401	17	65947970	G	A	0.218579	chr17:66913592:66914172:clu_152860_	17	66913882	ABCA8	N	0.00892967	0.0360989	0.804625
rs62086044	17	65970837	T	G	0.221311	chr17:66913592:66914172:clu_152860_	17	66913882	ABCA8	N	0.00519059	0.03428	0.879646
rs62086045	17	65973731	A	G	0.221311	chr17:66913592:66914172:clu_152860_	17	66913882	ABCA8	N	0.00545366	0.0342445	0.873467
rs1976053	17	65833002	G	C	0.226776	chr17:66913588:66914188:clu_152860_	17	66913888	ABCA8	N	-0.0269405	0.0390239	0.489968
rs7212293	17	65847325	G	A	0.224044	chr17:66913588:66914188:clu_152860_	17	66913888	ABCA8	N	-0.032581	0.0390014	0.403504
rs62084235	17	65853437	T	C	0.221311	chr17:66913588:66914188:clu_152860_	17	66913888	ABCA8	N	-0.0262703	0.0390521	0.501139
rs2128792	17	65857177	T	C	0.221311	chr17:66913588:66914188:clu_152860_	17	66913888	ABCA8	N	-0.0274617	0.0391401	0.482912
rs8077872	17	65861059	T	G	0.224044	chr17:66913588:66914188:clu_152860_	17	66913888	ABCA8	N	-0.0272226	0.0397894	0.49387
rs62084249	17	65874998	G	A	0.221311	chr17:66913588:66914188:clu_152860_	17	66913888	ABCA8	N	-0.0262703	0.0390521	0.501139
rs6504548	17	65886048	C	T	0.224044	chr17:66913588:66914188:clu_152860_	17	66913888	ABCA8	N	-0.0268802	0.0397992	0.499424
rs8079754	17	65887896	G	A	0.221311	chr17:66913588:66914188:clu_152860_	17	66913888	ABCA8	N	-0.0262703	0.0390521	0.501139
rs12600941	17	65918807	G	A	0.213115	chr17:66913588:66914188:clu_152860_	17	66913888	ABCA8	N	-0.0245891	0.0394039	0.53261
rs6504555	17	65940727	A	G	0.218579	chr17:66913588:66914188:clu_152860_	17	66913888	ABCA8	N	-0.023165	0.0397692	0.56024
rs11867401	17	65947970	G	A	0.218579	chr17:66913588:66914188:clu_152860_	17	66913888	ABCA8	N	-0.0260761	0.0397325	0.511637
rs62086044	17	65970837	T	G	0.221311	chr17:66913588:66914188:clu_152860_	17	66913888	ABCA8	N	-0.023165	0.038441	0.546767
rs62086045	17	65973731	A	G	0.221311	chr17:66913588:66914188:clu_152860_	17	66913888	ABCA8	N	-0.0219988	0.0383902	0.566624
rs1976053	17	65833002	G	C	0.226776	chr17:66992155:67012394:clu_152861_	17	67002274	ABCA9	N	0.0299183	0.0341595	0.381117
rs7212293	17	65847325	G	A	0.224044	chr17:66992155:67012394:clu_152861_	17	67002274	ABCA9	N	0.030416	0.0341461	0.373057
rs62084235	17	65853437	T	C	0.221311	chr17:66992155:67012394:clu_152861_	17	67002274	ABCA9	N	0.0228093	0.0341835	0.504606
rs2128792	17	65857177	T	C	0.221311	chr17:66992155:67012394:clu_152861_	17	67002274	ABCA9	N	0.0239697	0.0342597	0.484147
rs8077872	17	65861059	T	G	0.224044	chr17:66992155:67012394:clu_152861_	17	67002274	ABCA9	N	0.0306448	0.0351303	0.383036
rs62084249	17	65874998	G	A	0.221311	chr17:66992155:67012394:clu_152861_	17	67002274	ABCA9	N	0.0228093	0.0341835	0.504606
rs6504548	17	65886048	C	T	0.224044	chr17:66992155:67012394:clu_152861_	17	67002274	ABCA9	N	0.0334962	0.035136	0.340424
rs8079754	17	65887896	G	A	0.221311	chr17:66992155:67012394:clu_152861_	17	67002274	ABCA9	N	0.0228093	0.0341835	0.504606
rs12600941	17	65918807	G	A	0.213115	chr17:66992155:67012394:clu_152861_	17	67002274	ABCA9	N	0.023828	0.034495	0.489712
rs6504555	17	65940727	A	G	0.218579	chr17:66992155:67012394:clu_152861_	17	67002274	ABCA9	N	0.0353558	0.0350911	0.313675
rs11867401	17	65947970	G	A	0.218579	chr17:66992155:67012394:clu_152861_	17	67002274	ABCA9	N	0.0360268	0.0350739	0.304341
rs62086044	17	65970837	T	G	0.221311	chr17:66992155:67012394:clu_152861_	17	67002274	ABCA9	N	0.0177965	0.0336738	0.597154
rs62086045	17	65973731	A	G	0.221311	chr17:66992155:67012394:clu_152861_	17	67002274	ABCA9	N	0.0193851	0.0336396	0.56444
rs1976053	17	65833002	G	C	0.226776	chr17:67101639:67102169:clu_152866_	17	67101904	ABCA6	N	-0.0172247	0.0389218	0.658095
rs7212293	17	65847325	G	A	0.224044	chr17:67101639:67102169:clu_152866_	17	67101904	ABCA6	N	-0.00566543	0.0389173	0.884256
rs62084235	17	65853437	T	C	0.221311	chr17:67101639:67102169:clu_152866_	17	67101904	ABCA6	N	-0.0040769	0.0389603	0.916659
rs2128792	17	65857177	T	C	0.221311	chr17:67101639:67102169:clu_152866_	17	67101904	ABCA6	N	-0.00228468	0.0390484	0.953343
rs8077872	17	65861059	T	G	0.224044	chr17:67101639:67102169:clu_152866_	17	67101904	ABCA6	N	-0.00229059	0.0394525	0.953701
rs62084249	17	65874998	G	A	0.221311	chr17:67101639:67102169:clu_152866_	17	67101904	ABCA6	N	-0.0040769	0.0389603	0.916659
rs6504548	17	65886048	C	T	0.224044	chr17:67101639:67102169:clu_152866_	17	67101904	ABCA6	N	-0.00411344	0.0394612	0.916979
rs8079754	17	65887896	G	A	0.221311	chr17:67101639:67102169:clu_152866_	17	67101904	ABCA6	N	-0.0040769	0.0389603	0.916659
rs12600941	17	65918807	G	A	0.213115	chr17:67101639:67102169:clu_152866_	17	67101904	ABCA6	N	-0.00437118	0.0392923	0.91142
rs6504555	17	65940727	A	G	0.218579	chr17:67101639:67102169:clu_152866_	17	67101904	ABCA6	N	-0.0099787	0.039416	0.800142
rs11867401	17	65947970	G	A	0.218579	chr17:67101639:67102169:clu_152866_	17	67101904	ABCA6	N	-0.00619659	0.0393865	0.874987
rs62086044	17	65970837	T	G	0.221311	chr17:67101639:67102169:clu_152866_	17	67101904	ABCA6	N	0.0073043	0.0383497	0.848944
rs62086045	17	65973731	A	G	0.221311	chr17:67101639:67102169:clu_152866_	17	67101904	ABCA6	N	0.00623366	0.0382959	0.870695
rs1976053	17	65833002	G	C	0.226776	chr17:67101769:67102264:clu_152866_	17	67102016	ABCA6	N	-0.0142959	0.0358428	0.690003
rs7212293	17	65847325	G	A	0.224044	chr17:67101769:67102264:clu_152866_	17	67102016	ABCA6	N	-0.0148286	0.0358292	0.678969
rs62084235	17	65853437	T	C	0.221311	chr17:67101769:67102264:clu_152866_	17	67102016	ABCA6	N	-0.0198725	0.0358677	0.579543
rs2128792	17	65857177	T	C	0.221311	chr17:67101769:67102264:clu_152866_	17	67102016	ABCA6	N	-0.0186012	0.0359455	0.604819
rs8077872	17	65861059	T	G	0.224044	chr17:67101769:67102264:clu_152866_	17	67102016	ABCA6	N	-0.0151976	0.037181	0.682726
rs62084249	17	65874998	G	A	0.221311	chr17:67101769:67102264:clu_152866_	17	67102016	ABCA6	N	-0.0198725	0.0358677	0.579543
rs6504548	17	65886048	C	T	0.224044	chr17:67101769:67102264:clu_152866_	17	67102016	ABCA6	N	-0.0169836	0.0371845	0.647858
rs8079754	17	65887896	G	A	0.221311	chr17:67101769:67102264:clu_152866_	17	67102016	ABCA6	N	-0.0198725	0.0358677	0.579543
rs12600941	17	65918807	G	A	0.213115	chr17:67101769:67102264:clu_152866_	17	67102016	ABCA6	N	-0.0268578	0.0361834	0.457924
rs6504555	17	65940727	A	G	0.218579	chr17:67101769:67102264:clu_152866_	17	67102016	ABCA6	N	-0.0254423	0.0371364	0.493278
rs11867401	17	65947970	G	A	0.218579	chr17:67101769:67102264:clu_152866_	17	67102016	ABCA6	N	-0.0190217	0.0371175	0.608319
rs62086044	17	65970837	T	G	0.221311	chr17:67101769:67102264:clu_152866_	17	67102016	ABCA6	N	-0.0109558	0.0353117	0.756363
rs62086045	17	65973731	A	G	0.221311	chr17:67101769:67102264:clu_152866_	17	67102016	ABCA6	N	-0.0119844	0.0352768	0.734065
rs1976053	17	65833002	G	C	0.226776	ENSG00000154262.13	17	67106439	ABCA6	-	0.00524619	0.00996066	0.598408
rs7212293	17	65847325	G	A	0.224044	ENSG00000154262.13	17	67106439	ABCA6	-	0.00483497	0.0100036	0.628865
rs62084235	17	65853437	T	C	0.221311	ENSG00000154262.13	17	67106439	ABCA6	-	0.0034154	0.0100475	0.733912
rs2128792	17	65857177	T	C	0.221311	ENSG00000154262.13	17	67106439	ABCA6	-	0.00402291	0.0100475	0.688869
rs8077872	17	65861059	T	G	0.224044	ENSG00000154262.13	17	67106439	ABCA6	-	0.00315077	0.0100036	0.752789
rs62084249	17	65874998	G	A	0.221311	ENSG00000154262.13	17	67106439	ABCA6	-	0.0034154	0.0100475	0.733912
rs6504548	17	65886048	C	T	0.224044	ENSG00000154262.13	17	67106439	ABCA6	-	0.00261535	0.0100036	0.793752
rs8079754	17	65887896	G	A	0.221311	ENSG00000154262.13	17	67106439	ABCA6	-	0.0034154	0.0100475	0.733912
rs12600941	17	65918807	G	A	0.213115	ENSG00000154262.13	17	67106439	ABCA6	-	0.00226477	0.0101854	0.824038
rs6504555	17	65940727	A	G	0.218579	ENSG00000154262.13	17	67106439	ABCA6	-	0.00290352	0.0100924	0.773581
rs11867401	17	65947970	G	A	0.218579	ENSG00000154262.13	17	67106439	ABCA6	-	0.0034132	0.0100924	0.735216
rs62086044	17	65970837	T	G	0.221311	ENSG00000154262.13	17	67106439	ABCA6	-	0.00485084	0.0100475	0.629243
rs62086045	17	65973731	A	G	0.221311	ENSG00000154262.13	17	67106439	ABCA6	-	0.00449923	0.0100475	0.654299
rs1976053	17	65833002	G	C	0.226776	chr17:67124945:67125751:clu_152853_	17	67125348	ABCA6	N	-0.0441088	0.0353321	0.211883
rs7212293	17	65847325	G	A	0.224044	chr17:67124945:67125751:clu_152853_	17	67125348	ABCA6	N	-0.0471196	0.0353199	0.182177
rs62084235	17	65853437	T	C	0.221311	chr17:67124945:67125751:clu_152853_	17	67125348	ABCA6	N	-0.0537472	0.0353701	0.12862
rs2128792	17	65857177	T	C	0.221311	chr17:67124945:67125751:clu_152853_	17	67125348	ABCA6	N	-0.0535282	0.0354537	0.131093
rs8077872	17	65861059	T	G	0.224044	chr17:67124945:67125751:clu_152853_	17	67125348	ABCA6	N	-0.0486299	0.0360168	0.176952
rs62084249	17	65874998	G	A	0.221311	chr17:67124945:67125751:clu_152853_	17	67125348	ABCA6	N	-0.0537472	0.0353701	0.12862
rs6504548	17	65886048	C	T	0.224044	chr17:67124945:67125751:clu_152853_	17	67125348	ABCA6	N	-0.0495667	0.0360212	0.168809
rs8079754	17	65887896	G	A	0.221311	chr17:67124945:67125751:clu_152853_	17	67125348	ABCA6	N	-0.0537472	0.0353701	0.12862
rs12600941	17	65918807	G	A	0.213115	chr17:67124945:67125751:clu_152853_	17	67125348	ABCA6	N	-0.0491208	0.0356606	0.168372
rs6504555	17	65940727	A	G	0.218579	chr17:67124945:67125751:clu_152853_	17	67125348	ABCA6	N	-0.0460529	0.0359701	0.200436
rs11867401	17	65947970	G	A	0.218579	chr17:67124945:67125751:clu_152853_	17	67125348	ABCA6	N	-0.0438767	0.0359652	0.222473
rs62086044	17	65970837	T	G	0.221311	chr17:67124945:67125751:clu_152853_	17	67125348	ABCA6	N	-0.0366752	0.0347914	0.291816
rs62086045	17	65973731	A	G	0.221311	chr17:67124945:67125751:clu_152853_	17	67125348	ABCA6	N	-0.0342046	0.034752	0.324993
rs1976053	17	65833002	G	C	0.226776	chr17:67124945:67129782:clu_152853_	17	67127364	ABCA6	N	0.0257682	0.0362861	0.477618
rs7212293	17	65847325	G	A	0.224044	chr17:67124945:67129782:clu_152853_	17	67127364	ABCA6	N	0.0288208	0.0362694	0.426828
rs62084235	17	65853437	T	C	0.221311	chr17:67124945:67129782:clu_152853_	17	67127364	ABCA6	N	0.0338332	0.0363181	0.351555
rs2128792	17	65857177	T	C	0.221311	chr17:67124945:67129782:clu_152853_	17	67127364	ABCA6	N	0.0310445	0.0364151	0.393928
rs8077872	17	65861059	T	G	0.224044	chr17:67124945:67129782:clu_152853_	17	67127364	ABCA6	N	0.0276367	0.0366352	0.450623
rs62084249	17	65874998	G	A	0.221311	chr17:67124945:67129782:clu_152853_	17	67127364	ABCA6	N	0.0338332	0.0363181	0.351555
rs6504548	17	65886048	C	T	0.224044	chr17:67124945:67129782:clu_152853_	17	67127364	ABCA6	N	0.0279928	0.0366433	0.444911
rs8079754	17	65887896	G	A	0.221311	chr17:67124945:67129782:clu_152853_	17	67127364	ABCA6	N	0.0338332	0.0363181	0.351555
rs12600941	17	65918807	G	A	0.213115	chr17:67124945:67129782:clu_152853_	17	67127364	ABCA6	N	0.0268034	0.0366322	0.464358
rs6504555	17	65940727	A	G	0.218579	chr17:67124945:67129782:clu_152853_	17	67127364	ABCA6	N	0.0241324	0.0366002	0.509669
rs11867401	17	65947970	G	A	0.218579	chr17:67124945:67129782:clu_152853_	17	67127364	ABCA6	N	0.0217639	0.0365852	0.551921
rs62086044	17	65970837	T	G	0.221311	chr17:67124945:67129782:clu_152853_	17	67127364	ABCA6	N	0.034215	0.0357421	0.338429
rs62086045	17	65973731	A	G	0.221311	chr17:67124945:67129782:clu_152853_	17	67127364	ABCA6	N	0.0306909	0.0356883	0.389804
rs1976053	17	65833002	G	C	0.226776	chr17:67125892:67129782:clu_152853_	17	67127837	ABCA6	N	0.0448667	0.0364106	0.217859
rs7212293	17	65847325	G	A	0.224044	chr17:67125892:67129782:clu_152853_	17	67127837	ABCA6	N	0.0421156	0.0364108	0.247404
rs62084235	17	65853437	T	C	0.221311	chr17:67125892:67129782:clu_152853_	17	67127837	ABCA6	N	0.0360406	0.0364831	0.323216
rs2128792	17	65857177	T	C	0.221311	chr17:67125892:67129782:clu_152853_	17	67127837	ABCA6	N	0.0389685	0.0365616	0.286501
rs8077872	17	65861059	T	G	0.224044	chr17:67125892:67129782:clu_152853_	17	67127837	ABCA6	N	0.0433633	0.0364363	0.234001
rs62084249	17	65874998	G	A	0.221311	chr17:67125892:67129782:clu_152853_	17	67127837	ABCA6	N	0.0360406	0.0364831	0.323216
rs6504548	17	65886048	C	T	0.224044	chr17:67125892:67129782:clu_152853_	17	67127837	ABCA6	N	0.0435751	0.0364411	0.231787
rs8079754	17	65887896	G	A	0.221311	chr17:67125892:67129782:clu_152853_	17	67127837	ABCA6	N	0.0360406	0.0364831	0.323216
rs12600941	17	65918807	G	A	0.213115	chr17:67125892:67129782:clu_152853_	17	67127837	ABCA6	N	0.0416043	0.0368386	0.258742
rs6504555	17	65940727	A	G	0.218579	chr17:67125892:67129782:clu_152853_	17	67127837	ABCA6	N	0.0440915	0.0364046	0.225838
rs11867401	17	65947970	G	A	0.218579	chr17:67125892:67129782:clu_152853_	17	67127837	ABCA6	N	0.041975	0.0363855	0.248655
rs62086044	17	65970837	T	G	0.221311	chr17:67125892:67129782:clu_152853_	17	67127837	ABCA6	N	0.0265975	0.0359691	0.459631
rs62086045	17	65973731	A	G	0.221311	chr17:67125892:67129782:clu_152853_	17	67127837	ABCA6	N	0.0272916	0.0359018	0.447151
rs1976053	17	65833002	G	C	0.226776	ENSG00000154263.17	17	67192171	ABCA10	-	0.00427882	0.00996068	0.667508
rs7212293	17	65847325	G	A	0.224044	ENSG00000154263.17	17	67192171	ABCA10	-	0.00580837	0.0100035	0.561489
rs62084235	17	65853437	T	C	0.221311	ENSG00000154263.17	17	67192171	ABCA10	-	0.00702639	0.0100474	0.48435
rs2128792	17	65857177	T	C	0.221311	ENSG00000154263.17	17	67192171	ABCA10	-	0.00728357	0.0100474	0.468501
rs8077872	17	65861059	T	G	0.224044	ENSG00000154263.17	17	67192171	ABCA10	-	0.00448489	0.0100036	0.653916
rs62084249	17	65874998	G	A	0.221311	ENSG00000154263.17	17	67192171	ABCA10	-	0.00702639	0.0100474	0.48435
rs6504548	17	65886048	C	T	0.224044	ENSG00000154263.17	17	67192171	ABCA10	-	0.00473786	0.0100036	0.635773
rs8079754	17	65887896	G	A	0.221311	ENSG00000154263.17	17	67192171	ABCA10	-	0.00702639	0.0100474	0.48435
rs12600941	17	65918807	G	A	0.213115	ENSG00000154263.17	17	67192171	ABCA10	-	0.00713043	0.0101853	0.483884
rs6504555	17	65940727	A	G	0.218579	ENSG00000154263.17	17	67192171	ABCA10	-	0.00725906	0.0100923	0.471977
rs11867401	17	65947970	G	A	0.218579	ENSG00000154263.17	17	67192171	ABCA10	-	0.00657677	0.0100923	0.51462
rs62086044	17	65970837	T	G	0.221311	ENSG00000154263.17	17	67192171	ABCA10	-	0.00827596	0.0100474	0.410114
rs62086045	17	65973731	A	G	0.221311	ENSG00000154263.17	17	67192171	ABCA10	-	0.0084232	0.0100474	0.401836
rs1976053	17	65833002	G	C	0.226776	chr17:67218838:67219769:clu_152854_	17	67219304	ABCA10	N	-0.0351714	0.0396733	0.375334
rs7212293	17	65847325	G	A	0.224044	chr17:67218838:67219769:clu_152854_	17	67219304	ABCA10	N	-0.0313943	0.0396661	0.428674
rs62084235	17	65853437	T	C	0.221311	chr17:67218838:67219769:clu_152854_	17	67219304	ABCA10	N	-0.0314918	0.0397215	0.427885
rs2128792	17	65857177	T	C	0.221311	chr17:67218838:67219769:clu_152854_	17	67219304	ABCA10	N	-0.0314727	0.039784	0.428891
rs8077872	17	65861059	T	G	0.224044	chr17:67218838:67219769:clu_152854_	17	67219304	ABCA10	N	-0.0326362	0.0397837	0.412022
rs62084249	17	65874998	G	A	0.221311	chr17:67218838:67219769:clu_152854_	17	67219304	ABCA10	N	-0.0314918	0.0397215	0.427885
rs6504548	17	65886048	C	T	0.224044	chr17:67218838:67219769:clu_152854_	17	67219304	ABCA10	N	-0.0317015	0.0397892	0.425603
rs8079754	17	65887896	G	A	0.221311	chr17:67218838:67219769:clu_152854_	17	67219304	ABCA10	N	-0.0314918	0.0397215	0.427885
rs12600941	17	65918807	G	A	0.213115	chr17:67218838:67219769:clu_152854_	17	67219304	ABCA10	N	-0.0316763	0.0399935	0.428339
rs6504555	17	65940727	A	G	0.218579	chr17:67218838:67219769:clu_152854_	17	67219304	ABCA10	N	-0.0304069	0.0397273	0.444039
rs11867401	17	65947970	G	A	0.218579	chr17:67218838:67219769:clu_152854_	17	67219304	ABCA10	N	-0.0356467	0.0396958	0.369187
rs62086044	17	65970837	T	G	0.221311	chr17:67218838:67219769:clu_152854_	17	67219304	ABCA10	N	-0.0187339	0.0390547	0.631452
rs62086045	17	65973731	A	G	0.221311	chr17:67218838:67219769:clu_152854_	17	67219304	ABCA10	N	-0.0199615	0.038974	0.608529
rs1976053	17	65833002	G	C	0.226776	chr17:67218838:67221466:clu_152854_	17	67220152	ABCA10	N	0.045526	0.0408017	0.264513
rs7212293	17	65847325	G	A	0.224044	chr17:67218838:67221466:clu_152854_	17	67220152	ABCA10	N	0.0415618	0.0407939	0.308287
rs62084235	17	65853437	T	C	0.221311	chr17:67218838:67221466:clu_152854_	17	67220152	ABCA10	N	0.0388109	0.0408508	0.34208
rs2128792	17	65857177	T	C	0.221311	chr17:67218838:67221466:clu_152854_	17	67220152	ABCA10	N	0.0404371	0.0409305	0.32318
rs8077872	17	65861059	T	G	0.224044	chr17:67218838:67221466:clu_152854_	17	67220152	ABCA10	N	0.0425285	0.0409622	0.299159
rs62084249	17	65874998	G	A	0.221311	chr17:67218838:67221466:clu_152854_	17	67220152	ABCA10	N	0.0388109	0.0408508	0.34208
rs6504548	17	65886048	C	T	0.224044	chr17:67218838:67221466:clu_152854_	17	67220152	ABCA10	N	0.0412686	0.0409698	0.313794
rs8079754	17	65887896	G	A	0.221311	chr17:67218838:67221466:clu_152854_	17	67220152	ABCA10	N	0.0388109	0.0408508	0.34208
rs12600941	17	65918807	G	A	0.213115	chr17:67218838:67221466:clu_152854_	17	67220152	ABCA10	N	0.0396108	0.0411499	0.33575
rs6504555	17	65940727	A	G	0.218579	chr17:67218838:67221466:clu_152854_	17	67220152	ABCA10	N	0.0402569	0.0409121	0.325123
rs11867401	17	65947970	G	A	0.218579	chr17:67218838:67221466:clu_152854_	17	67220152	ABCA10	N	0.0443009	0.040879	0.278494
rs62086044	17	65970837	T	G	0.221311	chr17:67218838:67221466:clu_152854_	17	67220152	ABCA10	N	0.0257045	0.040186	0.522408
rs62086045	17	65973731	A	G	0.221311	chr17:67218838:67221466:clu_152854_	17	67220152	ABCA10	N	0.0279942	0.0401067	0.485182
rs1976053	17	65833002	G	C	0.226776	ENSG00000154265.16	17	67281918	ABCA5	-	0.00114761	0.00996071	0.908276
rs7212293	17	65847325	G	A	0.224044	ENSG00000154265.16	17	67281918	ABCA5	-	0.00100461	0.0100036	0.920007
rs62084235	17	65853437	T	C	0.221311	ENSG00000154265.16	17	67281918	ABCA5	-	0.00100778	0.0100475	0.920105
rs2128792	17	65857177	T	C	0.221311	ENSG00000154265.16	17	67281918	ABCA5	-	0.00101273	0.0100475	0.919714
rs8077872	17	65861059	T	G	0.224044	ENSG00000154265.16	17	67281918	ABCA5	-	0.00117452	0.0100036	0.906535
rs62084249	17	65874998	G	A	0.221311	ENSG00000154265.16	17	67281918	ABCA5	-	0.00100778	0.0100475	0.920105
rs6504548	17	65886048	C	T	0.224044	ENSG00000154265.16	17	67281918	ABCA5	-	0.00125233	0.0100036	0.900375
rs8079754	17	65887896	G	A	0.221311	ENSG00000154265.16	17	67281918	ABCA5	-	0.00100778	0.0100475	0.920105
rs12600941	17	65918807	G	A	0.213115	ENSG00000154265.16	17	67281918	ABCA5	-	0.00124207	0.0101854	0.902942
rs6504555	17	65940727	A	G	0.218579	ENSG00000154265.16	17	67281918	ABCA5	-	0.000749816	0.0100924	0.940776
rs11867401	17	65947970	G	A	0.218579	ENSG00000154265.16	17	67281918	ABCA5	-	0.00108689	0.0100924	0.914239
rs62086044	17	65970837	T	G	0.221311	ENSG00000154265.16	17	67281918	ABCA5	-	0.000824188	0.0100475	0.934624
rs62086045	17	65973731	A	G	0.221311	ENSG00000154265.16	17	67281918	ABCA5	-	0.00110305	0.0100475	0.912581
rs1976053	17	65833002	G	C	0.226776	chr17:67285437:67286003:clu_152875_	17	67285720	ABCA5	N	-0.00288899	0.032607	0.929399
rs7212293	17	65847325	G	A	0.224044	chr17:67285437:67286003:clu_152875_	17	67285720	ABCA5	N	0.00311921	0.0325821	0.923732
rs62084235	17	65853437	T	C	0.221311	chr17:67285437:67286003:clu_152875_	17	67285720	ABCA5	N	0.00653936	0.032619	0.841108
rs2128792	17	65857177	T	C	0.221311	chr17:67285437:67286003:clu_152875_	17	67285720	ABCA5	N	0.00517215	0.0326983	0.874317
rs8077872	17	65861059	T	G	0.224044	chr17:67285437:67286003:clu_152875_	17	67285720	ABCA5	N	0.011842	0.0338029	0.726095
rs62084249	17	65874998	G	A	0.221311	chr17:67285437:67286003:clu_152875_	17	67285720	ABCA5	N	0.00653936	0.032619	0.841108
rs6504548	17	65886048	C	T	0.224044	chr17:67285437:67286003:clu_152875_	17	67285720	ABCA5	N	0.0109279	0.0338109	0.746538
rs8079754	17	65887896	G	A	0.221311	chr17:67285437:67286003:clu_152875_	17	67285720	ABCA5	N	0.00653936	0.032619	0.841108
rs12600941	17	65918807	G	A	0.213115	chr17:67285437:67286003:clu_152875_	17	67285720	ABCA5	N	0.00858511	0.0329385	0.79437
rs6504555	17	65940727	A	G	0.218579	chr17:67285437:67286003:clu_152875_	17	67285720	ABCA5	N	0.00930756	0.0337943	0.782995
rs11867401	17	65947970	G	A	0.218579	chr17:67285437:67286003:clu_152875_	17	67285720	ABCA5	N	0.00912045	0.0337786	0.787155
rs62086044	17	65970837	T	G	0.221311	chr17:67285437:67286003:clu_152875_	17	67285720	ABCA5	N	0.0111843	0.032141	0.727858
rs62086045	17	65973731	A	G	0.221311	chr17:67285437:67286003:clu_152875_	17	67285720	ABCA5	N	0.0116613	0.0321095	0.716476
rs1976053	17	65833002	G	C	0.226776	chr17:67286178:67287357:clu_152875_	17	67286768	ABCA5	N	0.0114674	0.0331919	0.729728
rs7212293	17	65847325	G	A	0.224044	chr17:67286178:67287357:clu_152875_	17	67286768	ABCA5	N	0.00564291	0.0331679	0.864907
rs62084235	17	65853437	T	C	0.221311	chr17:67286178:67287357:clu_152875_	17	67286768	ABCA5	N	0.00204096	0.0332103	0.950996
rs2128792	17	65857177	T	C	0.221311	chr17:67286178:67287357:clu_152875_	17	67286768	ABCA5	N	0.00349202	0.0332911	0.91646
rs8077872	17	65861059	T	G	0.224044	chr17:67286178:67287357:clu_152875_	17	67286768	ABCA5	N	-0.00201513	0.0341221	0.952907
rs62084249	17	65874998	G	A	0.221311	chr17:67286178:67287357:clu_152875_	17	67286768	ABCA5	N	0.00204096	0.0332103	0.950996
rs6504548	17	65886048	C	T	0.224044	chr17:67286178:67287357:clu_152875_	17	67286768	ABCA5	N	-0.00108894	0.0341297	0.974547
rs8079754	17	65887896	G	A	0.221311	chr17:67286178:67287357:clu_152875_	17	67286768	ABCA5	N	0.00204096	0.0332103	0.950996
rs12600941	17	65918807	G	A	0.213115	chr17:67286178:67287357:clu_152875_	17	67286768	ABCA5	N	0.00194485	0.0335373	0.953756
rs6504555	17	65940727	A	G	0.218579	chr17:67286178:67287357:clu_152875_	17	67286768	ABCA5	N	0.00273198	0.0341119	0.936167
rs11867401	17	65947970	G	A	0.218579	chr17:67286178:67287357:clu_152875_	17	67286768	ABCA5	N	0.00333104	0.0340965	0.922175
rs62086044	17	65970837	T	G	0.221311	chr17:67286178:67287357:clu_152875_	17	67286768	ABCA5	N	0.000802204	0.0327257	0.980443
rs62086045	17	65973731	A	G	0.221311	chr17:67286178:67287357:clu_152875_	17	67286768	ABCA5	N	0.000553957	0.0326912	0.98648
rs1976053	17	65833002	G	C	0.226776	chr17:67310571:67323193:clu_152858_	17	67316882	ABCA5	N	0.0132674	0.034355	0.69936
rs7212293	17	65847325	G	A	0.224044	chr17:67310571:67323193:clu_152858_	17	67316882	ABCA5	N	0.0202775	0.0343319	0.554768
rs62084235	17	65853437	T	C	0.221311	chr17:67310571:67323193:clu_152858_	17	67316882	ABCA5	N	0.0208542	0.0343691	0.544003
rs2128792	17	65857177	T	C	0.221311	chr17:67310571:67323193:clu_152858_	17	67316882	ABCA5	N	0.0193874	0.0344305	0.573375
rs8077872	17	65861059	T	G	0.224044	chr17:67310571:67323193:clu_152858_	17	67316882	ABCA5	N	0.0183136	0.0354628	0.605564
rs62084249	17	65874998	G	A	0.221311	chr17:67310571:67323193:clu_152858_	17	67316882	ABCA5	N	0.0208542	0.0343691	0.544003
rs6504548	17	65886048	C	T	0.224044	chr17:67310571:67323193:clu_152858_	17	67316882	ABCA5	N	0.0189327	0.0354685	0.593487
rs8079754	17	65887896	G	A	0.221311	chr17:67310571:67323193:clu_152858_	17	67316882	ABCA5	N	0.0208542	0.0343691	0.544003
rs12600941	17	65918807	G	A	0.213115	chr17:67310571:67323193:clu_152858_	17	67316882	ABCA5	N	0.0238374	0.03468	0.491861
rs6504555	17	65940727	A	G	0.218579	chr17:67310571:67323193:clu_152858_	17	67316882	ABCA5	N	0.0206567	0.035454	0.56014
rs11867401	17	65947970	G	A	0.218579	chr17:67310571:67323193:clu_152858_	17	67316882	ABCA5	N	0.0178872	0.0354304	0.613662
rs62086044	17	65970837	T	G	0.221311	chr17:67310571:67323193:clu_152858_	17	67316882	ABCA5	N	0.0243578	0.0338108	0.471271
rs62086045	17	65973731	A	G	0.221311	chr17:67310571:67323193:clu_152858_	17	67316882	ABCA5	N	0.0225392	0.0337694	0.504488
rs1976053	17	65833002	G	C	0.226776	chr17:67321958:67323193:clu_152858_	17	67322576	ABCA5	N	-0.0192348	0.0343764	0.575797
rs7212293	17	65847325	G	A	0.224044	chr17:67321958:67323193:clu_152858_	17	67322576	ABCA5	N	-0.0305156	0.0343638	0.374532
rs62084235	17	65853437	T	C	0.221311	chr17:67321958:67323193:clu_152858_	17	67322576	ABCA5	N	-0.034701	0.0344101	0.313236
rs2128792	17	65857177	T	C	0.221311	chr17:67321958:67323193:clu_152858_	17	67322576	ABCA5	N	-0.0316843	0.0344861	0.358223
rs8077872	17	65861059	T	G	0.224044	chr17:67321958:67323193:clu_152858_	17	67322576	ABCA5	N	-0.0270559	0.0348085	0.436994
rs62084249	17	65874998	G	A	0.221311	chr17:67321958:67323193:clu_152858_	17	67322576	ABCA5	N	-0.034701	0.0344101	0.313236
rs6504548	17	65886048	C	T	0.224044	chr17:67321958:67323193:clu_152858_	17	67322576	ABCA5	N	-0.0305191	0.0348166	0.380722
rs8079754	17	65887896	G	A	0.221311	chr17:67321958:67323193:clu_152858_	17	67322576	ABCA5	N	-0.034701	0.0344101	0.313236
rs12600941	17	65918807	G	A	0.213115	chr17:67321958:67323193:clu_152858_	17	67322576	ABCA5	N	-0.0226094	0.0347249	0.514982
rs6504555	17	65940727	A	G	0.218579	chr17:67321958:67323193:clu_152858_	17	67322576	ABCA5	N	-0.0255327	0.0347771	0.462839
rs11867401	17	65947970	G	A	0.218579	chr17:67321958:67323193:clu_152858_	17	67322576	ABCA5	N	-0.0214564	0.0347597	0.537052
rs62086044	17	65970837	T	G	0.221311	chr17:67321958:67323193:clu_152858_	17	67322576	ABCA5	N	-0.0428279	0.0338893	0.206316
rs62086045	17	65973731	A	G	0.221311	chr17:67321958:67323193:clu_152858_	17	67322576	ABCA5	N	-0.0407953	0.0338492	0.228123
rs1976053	17	65833002	G	C	0.226776	ENSG00000108984.15	17	67480422	MAP2K6	+	0.00342887	0.00996069	0.730666
rs7212293	17	65847325	G	A	0.224044	ENSG00000108984.15	17	67480422	MAP2K6	+	0.00257154	0.0100036	0.797131
rs62084235	17	65853437	T	C	0.221311	ENSG00000108984.15	17	67480422	MAP2K6	+	0.00308759	0.0100475	0.758615
rs2128792	17	65857177	T	C	0.221311	ENSG00000108984.15	17	67480422	MAP2K6	+	0.00190306	0.0100475	0.849774
rs8077872	17	65861059	T	G	0.224044	ENSG00000108984.15	17	67480422	MAP2K6	+	0.00280091	0.0100036	0.779485
rs62084249	17	65874998	G	A	0.221311	ENSG00000108984.15	17	67480422	MAP2K6	+	0.00308759	0.0100475	0.758615
rs6504548	17	65886048	C	T	0.224044	ENSG00000108984.15	17	67480422	MAP2K6	+	0.0028186	0.0100036	0.778128
rs8079754	17	65887896	G	A	0.221311	ENSG00000108984.15	17	67480422	MAP2K6	+	0.00308759	0.0100475	0.758615
rs12600941	17	65918807	G	A	0.213115	ENSG00000108984.15	17	67480422	MAP2K6	+	0.00238263	0.0101854	0.815043
rs6504555	17	65940727	A	G	0.218579	ENSG00000108984.15	17	67480422	MAP2K6	+	0.00186355	0.0100924	0.853504
rs11867401	17	65947970	G	A	0.218579	ENSG00000108984.15	17	67480422	MAP2K6	+	0.00217401	0.0100924	0.829447
rs62086044	17	65970837	T	G	0.221311	ENSG00000108984.15	17	67480422	MAP2K6	+	0.000634166	0.0100475	0.949674
rs62086045	17	65973731	A	G	0.221311	ENSG00000108984.15	17	67480422	MAP2K6	+	0.000474199	0.0100475	0.962357
rs72854146	17	79078610	G	A	0.0956284	chr17:77078145:77079102:clu_263457_	17	77078624	ENGASE	N	0.0111557	0.0414556	0.787854
rs72854146	17	79078610	G	A	0.0956284	chr17:77078959:77079102:clu_263457_	17	77079030	ENGASE	N	-0.00623592	0.0414149	0.880313
rs72854146	17	79078610	G	A	0.0956284	chr17:77079205:77079564:clu_263458_	17	77079384	ENGASE	N	0.0550167	0.0400517	0.169553
rs72854146	17	79078610	G	A	0.0956284	chr17:77079205:77079843:clu_263458_	17	77079524	ENGASE	N	0.0254386	0.0467956	0.58671
rs72854146	17	79078610	G	A	0.0956284	chr17:77080773:77081316:clu_263462_	17	77081044	ENGASE	N	-0.0400626	0.0425628	0.346573
rs72854146	17	79078610	G	A	0.0956284	chr17:77111830:77231848:clu_153945_	17	77171839	RBFOX3	N	-0.106628	0.0427333	0.0125888
rs72854146	17	79078610	G	A	0.0956284	chr17:77231887:77303806:clu_153945_	17	77267846	RBFOX3	N	0.0514551	0.0402482	0.201093
rs72854146	17	79078610	G	A	0.0956284	ENSG00000167281.19	17	77298828	RBFOX3	-	0.00428733	0.0141832	0.762437
rs72854146	17	79078610	G	A	0.0956284	chr17:77893375:77896490:clu_263515_	17	77894932	RP11-353N14.4	N	-0.0387105	0.0435076	0.373604
rs72854146	17	79078610	G	A	0.0956284	chr17:77893375:77896698:clu_263515_	17	77895036	RP11-353N14.4	N	-0.0502644	0.0438432	0.251606
rs72854146	17	79078610	G	A	0.0956284	chr17:77893375:77896804:clu_263515_	17	77895090	RP11-353N14.4	N	-0.0542814	0.0428736	0.205485
rs72854146	17	79078610	G	A	0.0956284	ENSG00000262188.2	17	77896477	LINC01978	+	0.00227553	0.0141832	0.872536
rs72854146	17	79078610	G	A	0.0956284	chr17:77893375:77899590:clu_263515_	17	77896482	RP11-353N14.4	N	-0.0682817	0.0416096	0.100796
rs72854146	17	79078610	G	A	0.0956284	chr17:77893375:77912962:clu_263515_	17	77903168	RP11-353N14.4	N	-0.0601562	0.0411887	0.144152
rs72854146	17	79078610	G	A	0.0956284	chr17:77893375:77913002:clu_263515_	17	77903188	RP11-353N14.4	N	-0.06506	0.0421423	0.122632
rs72854146	17	79078610	G	A	0.0956284	chr17:77893375:77913333:clu_263515_	17	77903354	RP11-353N14.4	N	-0.0393565	0.0418243	0.346707
rs72854146	17	79078610	G	A	0.0956284	chr17:77893375:77918130:clu_263515_	17	77905752	RP11-353N14.4	N	-0.0588351	0.0418738	0.160003
rs72854146	17	79078610	G	A	0.0956284	chr17:77911728:77912962:clu_263515_	17	77912345	RP11-353N14.4	N	-0.065461	0.0428498	0.126591
rs72854146	17	79078610	G	A	0.0956284	chr17:77913174:77913333:clu_263515_	17	77913254	RP11-353N14.4	N	-0.0501282	0.0419859	0.232506
rs72854146	17	79078610	G	A	0.0956284	chr17:77914493:77915859:clu_154002_	17	77915176	TBC1D16	N	0.0041568	0.0402235	0.917691
rs72854146	17	79078610	G	A	0.0956284	chr17:77914906:77915859:clu_154002_	17	77915382	TBC1D16	N	-0.00864569	0.0398429	0.828213
rs72854146	17	79078610	G	A	0.0956284	chr17:77914260:77917757:clu_263515_	17	77916008	RP11-353N14.4	N	-0.0469132	0.0448725	0.295801
rs72854146	17	79078610	G	A	0.0956284	chr17:77914260:77918130:clu_263515_	17	77916195	RP11-353N14.4	N	-0.0688028	0.0412482	0.0953119
rs72854146	17	79078610	G	A	0.0956284	chr17:77916944:77917757:clu_263515_	17	77917350	RP11-353N14.4	N	-0.031626	0.0428889	0.460883
rs72854146	17	79078610	G	A	0.0956284	chr17:77917913:77918130:clu_263515_	17	77918022	RP11-353N14.4	N	-0.0592573	0.0423533	0.161777
rs72854146	17	79078610	G	A	0.0956284	chr17:77914260:77923557:clu_263515_	17	77918908	RP11-353N14.4	N	-0.0543352	0.0405112	0.179843
rs72854146	17	79078610	G	A	0.0956284	chr17:77918880:77919095:clu_263515_	17	77918988	RP11-353N14.4	N	-0.0806398	0.0414463	0.0516975
rs72854146	17	79078610	G	A	0.0956284	chr17:77918880:77921163:clu_263515_	17	77920022	RP11-353N14.4	N	-0.0673386	0.0424103	0.112334
rs72854146	17	79078610	G	A	0.0956284	chr17:77918880:77921345:clu_263515_	17	77920112	RP11-353N14.4	N	-0.062497	0.042917	0.145329
rs72854146	17	79078610	G	A	0.0956284	chr17:77919250:77921163:clu_263515_	17	77920206	RP11-353N14.4	N	-0.0602367	0.0418018	0.149582
rs72854146	17	79078610	G	A	0.0956284	chr17:77919250:77921345:clu_263515_	17	77920298	RP11-353N14.4	N	-0.0584119	0.0416431	0.160713
rs72854146	17	79078610	G	A	0.0956284	chr17:77919489:77921163:clu_263515_	17	77920326	RP11-353N14.4	N	-0.0633835	0.0410847	0.122891
rs72854146	17	79078610	G	A	0.0956284	chr17:77919489:77921345:clu_263515_	17	77920417	RP11-353N14.4	N	-0.0654175	0.0420428	0.119714
rs72854146	17	79078610	G	A	0.0956284	chr17:77918880:77923557:clu_263515_	17	77921218	RP11-353N14.4	N	-0.0579521	0.0414474	0.162051
rs72854146	17	79078610	G	A	0.0956284	chr17:77921566:77922289:clu_263515_	17	77921928	RP11-353N14.4	N	-0.0622401	0.0413459	0.132234
rs72854146	17	79078610	G	A	0.0956284	chr17:77921566:77923557:clu_263515_	17	77922562	RP11-353N14.4	N	-0.0586931	0.0406329	0.148606
rs72854146	17	79078610	G	A	0.0956284	chr17:77922394:77922753:clu_263515_	17	77922574	RP11-353N14.4	N	-0.0679547	0.0415236	0.101728
rs72854146	17	79078610	G	A	0.0956284	chr17:77923055:77923557:clu_263515_	17	77923306	RP11-353N14.4	N	-0.0675384	0.0427059	0.113769
rs72854146	17	79078610	G	A	0.0956284	chr17:77924374:77924555:clu_154006_	17	77924464	TBC1D16	N	0.0537083	0.0430526	0.212213
rs72854146	17	79078610	G	A	0.0956284	chr17:77924377:77924555:clu_154006_	17	77924466	TBC1D16	N	-0.0342083	0.040789	0.401658
rs72854146	17	79078610	G	A	0.0956284	chr17:77924377:77925249:clu_154006_	17	77924813	TBC1D16	N	0.00357056	0.0420633	0.932352
rs72854146	17	79078610	G	A	0.0956284	chr17:77925396:77925492:clu_154007_	17	77925444	TBC1D16	N	-0.0588065	0.0433145	0.174571
rs72854146	17	79078610	G	A	0.0956284	chr17:77925396:77925703:clu_154007_	17	77925550	TBC1D16	N	-0.00226155	0.0428611	0.957919
rs72854146	17	79078610	G	A	0.0956284	chr17:77925396:77925785:clu_154007_	17	77925590	TBC1D16	N	-0.0182002	0.04389	0.678378
rs72854146	17	79078610	G	A	0.0956284	chr17:77925994:77926456:clu_154007_	17	77926225	TBC1D16	N	-0.0753993	0.0427113	0.0775092
rs72854146	17	79078610	G	A	0.0956284	ENSG00000167291.16	17	77957906	TBC1D16	-	0.00675303	0.0141832	0.633982
rs72854146	17	79078610	G	A	0.0956284	chr17:78010556:78011922:clu_263530_	17	78011239	CCDC40	N	0.0837668	0.0411145	0.0416096
rs72854146	17	79078610	G	A	0.0956284	chr17:78011209:78011922:clu_263530_	17	78011566	CCDC40	N	-0.0113509	0.0415627	0.784774
rs72854146	17	79078610	G	A	0.0956284	chr17:78011827:78011922:clu_263530_	17	78011874	CCDC40	N	-0.017832	0.042414	0.674174
rs72854146	17	79078610	G	A	0.0956284	chr17:78010490:78013611:clu_263530_	17	78012050	CCDC40	N	0.00878843	0.0416665	0.832947
rs72854146	17	79078610	G	A	0.0956284	chr17:78010556:78013611:clu_263530_	17	78012084	CCDC40	N	0.0308176	0.0438675	0.482358
rs72854146	17	79078610	G	A	0.0956284	chr17:78014069:78021078:clu_263536_	17	78017574	CCDC40	N	0.050089	0.0421033	0.234177
rs72854146	17	79078610	G	A	0.0956284	chr17:78014069:78022382:clu_263536_	17	78018226	CCDC40	N	0.0266905	0.0438273	0.542529
rs72854146	17	79078610	G	A	0.0956284	chr17:78021201:78022382:clu_263536_	17	78021792	CCDC40	N	-0.071913	0.0413809	0.0822408
rs72854146	17	79078610	G	A	0.0956284	chr17:78021313:78022382:clu_263536_	17	78021848	CCDC40	N	0.0420933	0.0437925	0.336452
rs72854146	17	79078610	G	A	0.0956284	chr17:78024082:78031787:clu_263539_	17	78027934	CCDC40	N	-0.0502555	0.043846	0.25172
rs72854146	17	79078610	G	A	0.0956284	chr17:78024082:78032349:clu_263539_	17	78028216	CCDC40	N	-0.140479	0.0444523	0.00157647
rs72854146	17	79078610	G	A	0.0956284	chr17:78031945:78032293:clu_263539_	17	78032119	CCDC40	N	-0.068902	0.0456833	0.13149
rs72854146	17	79078610	G	A	0.0956284	chr17:78032779:78039150:clu_263540_	17	78035964	CCDC40	N	-0.0494085	0.0441604	0.263208
rs72854146	17	79078610	G	A	0.0956284	chr17:78038366:78039284:clu_263540_	17	78038825	CCDC40	N	-0.0520224	0.0419324	0.214743
rs72854146	17	79078610	G	A	0.0956284	chr17:78039098:78039284:clu_263540_	17	78039191	CCDC40	N	-0.0516737	0.043517	0.235056
rs72854146	17	79078610	G	A	0.0956284	chr17:78039405:78039723:clu_263541_	17	78039564	CCDC40	N	-0.000523129	0.0444387	0.990608
rs72854146	17	79078610	G	A	0.0956284	chr17:78039405:78041304:clu_263541_	17	78040354	CCDC40	N	-0.0059004	0.0423548	0.889206
rs72854146	17	79078610	G	A	0.0956284	ENSG00000141519.15	17	78042421	CCDC40	+	0.0394385	0.0141813	0.00541883
rs72854146	17	79078610	G	A	0.0956284	chr17:78039567:78055345:clu_263541_	17	78047456	CCDC40	N	-0.0206564	0.0450219	0.646372
rs72854146	17	79078610	G	A	0.0956284	chr17:78039405:78058542:clu_263541_	17	78048974	CCDC40	N	-0.0830561	0.0480245	0.0837284
rs72854146	17	79078610	G	A	0.0956284	chr17:78055857:78061406:clu_263541_	17	78058632	CCDC40	N	-0.0675115	0.0452041	0.135312
rs72854146	17	79078610	G	A	0.0956284	chr17:78061988:78062096:clu_263543_	17	78062042	CCDC40	N	-0.0197446	0.0393768	0.616072
rs72854146	17	79078610	G	A	0.0956284	chr17:78061901:78063373:clu_263543_	17	78062637	CCDC40	N	0.024996	0.0413008	0.545034
rs72854146	17	79078610	G	A	0.0956284	chr17:78061988:78063373:clu_263543_	17	78062680	CCDC40	N	-0.0188029	0.04265	0.659311
rs72854146	17	79078610	G	A	0.0956284	chr17:78062193:78063563:clu_263543_	17	78062878	CCDC40	N	-0.0206307	0.0404092	0.60967
rs72854146	17	79078610	G	A	0.0956284	chr17:78063683:78063938:clu_263544_	17	78063810	CCDC40	N	0.0373842	0.0442436	0.398132
rs72854146	17	79078610	G	A	0.0956284	chr17:78063683:78065878:clu_263544_	17	78064780	CCDC40	N	0.0984809	0.0425422	0.0206184
rs72854146	17	79078610	G	A	0.0956284	chr17:78065975:78069062:clu_263544_	17	78067518	CCDC40	N	-0.0627315	0.0426935	0.141739
rs72854146	17	79078610	G	A	0.0956284	chr17:78083611:78083744:clu_263550_	17	78083678	GAA	N	-0.0393878	0.0448197	0.379506
rs72854146	17	79078610	G	A	0.0956284	chr17:78084029:78084526:clu_263551_	17	78084278	GAA	N	-0.0176976	0.045006	0.694152
rs72854146	17	79078610	G	A	0.0956284	ENSG00000171298.13	17	78084517	GAA	+	0.0209598	0.0141827	0.139449
rs72854146	17	79078610	G	A	0.0956284	ENSG00000141543.12	17	78114559	EIF4A3	-	0.0216044	0.0141826	0.127684
rs72854146	17	79078610	G	A	0.0956284	chr17:78113939:78115581:clu_154027_	17	78114760	EIF4A3	N	-0.00886026	0.0414832	0.830869
rs72854146	17	79078610	G	A	0.0956284	chr17:78172670:78177577:clu_154033_	17	78175124	RP11-334C17.5	N	-0.0644229	0.0440688	0.143777
rs72854146	17	79078610	G	A	0.0956284	chr17:78173161:78178298:clu_154033_	17	78175730	RP11-334C17.5	N	-0.0713387	0.0420658	0.0899079
rs72854146	17	79078610	G	A	0.0956284	chr17:78175637:78176187:clu_154033_	17	78175912	RP11-334C17.5	N	-0.063589	0.0430231	0.139403
rs72854146	17	79078610	G	A	0.0956284	chr17:78175640:78176187:clu_154033_	17	78175914	RP11-334C17.5	N	-0.0940701	0.0418755	0.024677
rs72854146	17	79078610	G	A	0.0956284	chr17:78175648:78176187:clu_154033_	17	78175918	RP11-334C17.5	N	-0.0627994	0.0418831	0.133771
rs72854146	17	79078610	G	A	0.0956284	chr17:78175644:78177577:clu_154033_	17	78176610	RP11-334C17.5	N	-0.0659981	0.041812	0.114462
rs72854146	17	79078610	G	A	0.0956284	chr17:78175743:78177577:clu_154033_	17	78176660	RP11-334C17.5	N	-0.0964033	0.0416986	0.0207827
rs72854146	17	79078610	G	A	0.0956284	chr17:78175648:78178298:clu_154033_	17	78176973	RP11-334C17.5	N	-0.0689571	0.0428796	0.107801
rs72854146	17	79078610	G	A	0.0956284	ENSG00000262580.5	17	78177110	AC087741.1	-	0.0109641	0.0141831	0.439498
rs72854146	17	79078610	G	A	0.0956284	chr17:78176899:78177577:clu_154033_	17	78177238	RP11-334C17.5	N	-0.0680293	0.0422101	0.107031
rs72854146	17	79078610	G	A	0.0956284	chr17:78176300:78178298:clu_154033_	17	78177299	RP11-334C17.5	N	-0.0629272	0.0433256	0.146383
rs72854146	17	79078610	G	A	0.0956284	chr17:78177061:78177577:clu_154033_	17	78177319	RP11-334C17.5	N	-0.0664138	0.0427914	0.120653
rs72854146	17	79078610	G	A	0.0956284	chr17:78175648:78179132:clu_154033_	17	78177390	RP11-334C17.5	N	-0.053003	0.0428908	0.216546
rs72854146	17	79078610	G	A	0.0956284	chr17:78177475:78177577:clu_154033_	17	78177526	RP11-334C17.5	N	-0.0608828	0.0441196	0.167603
rs72854146	17	79078610	G	A	0.0956284	chr17:78176300:78179132:clu_154033_	17	78177716	RP11-334C17.5	N	-0.0726882	0.0427777	0.08928
rs72854146	17	79078610	G	A	0.0956284	chr17:78177764:78177891:clu_154033_	17	78177828	RP11-334C17.5	N	-0.073964	0.042607	0.0825711
rs72854146	17	79078610	G	A	0.0956284	chr17:78177764:78178298:clu_154033_	17	78178031	RP11-334C17.5	N	-0.10339	0.0430449	0.0163093
rs72854146	17	79078610	G	A	0.0956284	chr17:78178395:78178811:clu_154033_	17	78178603	RP11-334C17.5	N	-0.0717844	0.0428317	0.0937455
rs72854146	17	79078610	G	A	0.0956284	chr17:78178395:78179132:clu_154033_	17	78178764	RP11-334C17.5	N	-0.0544655	0.0448269	0.224359
rs72854146	17	79078610	G	A	0.0956284	chr17:78178416:78179132:clu_154033_	17	78178774	RP11-334C17.5	N	-0.0737263	0.0425485	0.0831381
rs72854146	17	79078610	G	A	0.0956284	chr17:78178976:78179132:clu_154033_	17	78179054	RP11-334C17.5	N	-0.0836405	0.0429417	0.0514427
rs72854146	17	79078610	G	A	0.0956284	chr17:78181484:78183201:clu_154042_	17	78182342	SGSH	N	0.0094932	0.0423492	0.822629
rs72854146	17	79078610	G	A	0.0956284	chr17:78184764:78185668:clu_154042_	17	78185216	SGSH	N	-0.0195457	0.0408023	0.631914
rs72854146	17	79078610	G	A	0.0956284	chr17:78184764:78185870:clu_154042_	17	78185317	SGSH	N	-0.0121146	0.0387691	0.754674
rs72854146	17	79078610	G	A	0.0956284	chr17:78184810:78185870:clu_154042_	17	78185340	SGSH	N	0.00109338	0.0441121	0.980225
rs72854146	17	79078610	G	A	0.0956284	chr17:78185180:78185668:clu_154042_	17	78185424	SGSH	N	-0.0163808	0.0410247	0.689679
rs72854146	17	79078610	G	A	0.0956284	ENSG00000181523.13	17	78187618	SGSH	-	0.00309001	0.0141832	0.827535
rs72854146	17	79078610	G	A	0.0956284	chr17:78187684:78187846:clu_154044_	17	78187765	SGSH	N	-0.0859478	0.0432787	0.0470427
rs72854146	17	79078610	G	A	0.0956284	ENSG00000181045.15	17	78210398	SLC26A11	+	0.0109147	0.0141831	0.441561
rs72854146	17	79078610	G	A	0.0956284	chr17:78234701:78237373:clu_263524_	17	78236037	RNF213	N	0.0116045	0.0416897	0.78074
rs72854146	17	79078610	G	A	0.0956284	chr17:78235240:78237373:clu_263524_	17	78236306	RNF213	N	-0.0804206	0.0408756	0.0491314
rs72854146	17	79078610	G	A	0.0956284	chr17:78252709:78261614:clu_263525_	17	78257162	RNF213	N	-7.67003e-05	0.0439167	0.998607
rs72854146	17	79078610	G	A	0.0956284	chr17:78263636:78264345:clu_263588_	17	78263990	RNF213	N	-0.107817	0.045734	0.0183991
rs72854146	17	79078610	G	A	0.0956284	chr17:78263940:78264369:clu_263588_	17	78264154	RNF213	N	-0.0548766	0.0432957	0.204982
rs72854146	17	79078610	G	A	0.0956284	chr17:78265626:78267920:clu_263589_	17	78266773	RNF213	N	-0.0003412	0.0402406	0.993235
rs72854146	17	79078610	G	A	0.0956284	ENSG00000173821.19	17	78303625	RNF213	+	0.0198012	0.0141827	0.162669
rs72854146	17	79078610	G	A	0.0956284	chr17:78311797:78316932:clu_263609_	17	78314364	RNF213	N	-0.031924	0.0439956	0.468073
rs72854146	17	79078610	G	A	0.0956284	chr17:78343667:78344005:clu_263619_	17	78343836	RNF213	N	-0.0060432	0.0414659	0.884127
rs72854146	17	79078610	G	A	0.0956284	chr17:78344187:78345674:clu_263619_	17	78344930	RNF213	N	-0.0434442	0.0402099	0.279949
rs72854146	17	79078610	G	A	0.0956284	chr17:78350758:78351562:clu_263622_	17	78351160	RNF213	N	0.0315431	0.0415012	0.447223
rs72854146	17	79078610	G	A	0.0956284	chr17:78363717:78363812:clu_263627_	17	78363764	RNF213	N	-0.0168774	0.0407033	0.678403
rs72854146	17	79078610	G	A	0.0956284	chr17:78363717:78367145:clu_263627_	17	78365431	RNF213	N	-0.0482828	0.0424817	0.255725
rs72854146	17	79078610	G	A	0.0956284	chr17:78363996:78367145:clu_263627_	17	78365570	RNF213	N	0.0179659	0.0406113	0.658209
rs72854146	17	79078610	G	A	0.0956284	chr17:78389050:78389450:clu_263631_	17	78389250	ENDOV	N	-0.106672	0.0411644	0.00955966
rs72854146	17	79078610	G	A	0.0956284	chr17:78389621:78390740:clu_263631_	17	78390180	ENDOV	N	0.0323321	0.0413613	0.434391
rs72854146	17	79078610	G	A	0.0956284	chr17:78389621:78391581:clu_263631_	17	78390601	ENDOV	N	0.000340326	0.041652	0.993481
rs72854146	17	79078610	G	A	0.0956284	chr17:78391745:78392242:clu_263631_	17	78391994	ENDOV	N	0.0409578	0.0427694	0.338242
rs72854146	17	79078610	G	A	0.0956284	chr17:78389621:78395628:clu_263631_	17	78392624	ENDOV	N	0.0368018	0.0449039	0.412463
rs72854146	17	79078610	G	A	0.0956284	chr17:78389410:78396006:clu_263631_	17	78392708	ENDOV	N	0.0374296	0.0423092	0.376335
rs72854146	17	79078610	G	A	0.0956284	chr17:78389621:78396006:clu_263631_	17	78392814	ENDOV	N	0.000241919	0.0460357	0.995807
rs72854146	17	79078610	G	A	0.0956284	chr17:78389050:78397320:clu_263631_	17	78393185	ENDOV	N	0.0368476	0.0413316	0.372655
rs72854146	17	79078610	G	A	0.0956284	chr17:78389410:78397320:clu_263631_	17	78393365	ENDOV	N	-0.0279905	0.0438383	0.523152
rs72854146	17	79078610	G	A	0.0956284	chr17:78389621:78397320:clu_263631_	17	78393470	ENDOV	N	0.0448658	0.0424363	0.290397
rs72854146	17	79078610	G	A	0.0956284	chr17:78391745:78396006:clu_263631_	17	78393876	ENDOV	N	0.0296514	0.0416823	0.476857
rs72854146	17	79078610	G	A	0.0956284	chr17:78391745:78397320:clu_263631_	17	78394532	ENDOV	N	0.00750597	0.044526	0.866131
rs72854146	17	79078610	G	A	0.0956284	chr17:78395762:78396006:clu_263631_	17	78395884	ENDOV	N	0.0567644	0.0446114	0.203224
rs72854146	17	79078610	G	A	0.0956284	chr17:78396045:78397320:clu_263631_	17	78396682	ENDOV	N	-0.0521353	0.0423668	0.218485
rs72854146	17	79078610	G	A	0.0956284	ENSG00000173818.17	17	78400425	ENDOV	+	0.0187176	0.0141828	0.186922
rs72854146	17	79078610	G	A	0.0956284	ENSG00000171246.6	17	78446138	NPTX1	-	0.00530709	0.0141832	0.708269
rs72854146	17	79078610	G	A	0.0956284	chr17:78599593:78617528:clu_263660_	17	78608560	RPTOR	N	0.0261791	0.0404983	0.518005
rs72854146	17	79078610	G	A	0.0956284	chr17:78617610:78681641:clu_263660_	17	78649626	RPTOR	N	-0.0237648	0.0399717	0.552151
rs72854146	17	79078610	G	A	0.0956284	chr17:78704506:78727810:clu_263661_	17	78716158	RPTOR	N	-0.0149443	0.0460562	0.745575
rs72854146	17	79078610	G	A	0.0956284	chr17:78717227:78727810:clu_263661_	17	78722518	RPTOR	N	0.0193329	0.048478	0.690043
rs72854146	17	79078610	G	A	0.0956284	ENSG00000141564.15	17	78729395	RPTOR	+	0.00676777	0.0141832	0.633242
rs72854146	17	79078610	G	A	0.0956284	chr17:78865637:78865883:clu_263678_	17	78865760	RPTOR	N	0.0479015	0.042689	0.261819
rs72854146	17	79078610	G	A	0.0956284	chr17:78865991:78866529:clu_263678_	17	78866260	RPTOR	N	0.015256	0.0434602	0.725562
rs72854146	17	79078610	G	A	0.0956284	ENSG00000261924.1	17	78942526	AC127496.1	-	0.017942	0.0141828	0.205854
rs72854146	17	79078610	G	A	0.0956284	ENSG00000262873.2	17	78996824	AC127496.5	-	0.00794993	0.0141831	0.575125
rs72854146	17	79078610	G	A	0.0956284	ENSG00000226137.5	17	79005805	BAIAP2-DT	-	0.0393211	0.0141813	0.00555866
rs72854146	17	79078610	G	A	0.0956284	chr17:79010761:79027468:clu_263688_	17	79019114	BAIAP2	N	-0.066122	0.0408763	0.105747
rs72854146	17	79078610	G	A	0.0956284	ENSG00000175866.15	17	79050077	BAIAP2	+	0.0707941	0.0141771	5.92752e-07
rs72854146	17	79078610	G	A	0.0956284	chr17:79071496:79073728:clu_263692_	17	79072612	BAIAP2	N	0.0462691	0.0413374	0.263011
rs72854146	17	79078610	G	A	0.0956284	chr17:79073880:79077302:clu_263693_	17	79075591	BAIAP2	N	-0.121319	0.0410094	0.00309309
rs72854146	17	79078610	G	A	0.0956284	chr17:79073880:79084077:clu_263693_	17	79078978	BAIAP2	N	0.122624	0.0423542	0.00378926
rs72854146	17	79078610	G	A	0.0956284	chr17:79082309:79082768:clu_263695_	17	79082538	BAIAP2	N	0.353285	0.0392226	2.11398e-19
rs72854146	17	79078610	G	A	0.0956284	chr17:79082309:79083823:clu_263695_	17	79083066	BAIAP2	N	-0.0325749	0.0446211	0.465369
rs72854146	17	79078610	G	A	0.0956284	chr17:79082309:79084714:clu_263695_	17	79083512	BAIAP2	N	0.0515265	0.0424315	0.224616
rs72854146	17	79078610	G	A	0.0956284	chr17:79082309:79089570:clu_263695_	17	79085940	BAIAP2	N	-0.39228	0.0404936	3.40903e-22
rs72854146	17	79078610	G	A	0.0956284	chr17:79096623:79098527:clu_154155_	17	79097575	AATK	N	-0.18893	0.0443466	2.04159e-05
rs72854146	17	79078610	G	A	0.0956284	chr17:79101710:79102270:clu_154153_	17	79101990	AATK	N	-0.0939099	0.0396322	0.0178104
rs72854146	17	79078610	G	A	0.0956284	chr17:79102349:79102484:clu_154158_	17	79102416	AATK	N	-0.052914	0.0434049	0.222813
rs72854146	17	79078610	G	A	0.0956284	chr17:79102349:79104861:clu_154158_	17	79103605	AATK	N	0.0452021	0.0422871	0.2851
rs72854146	17	79078610	G	A	0.0956284	ENSG00000181409.14	17	79112154	AATK	-	0.0509403	0.01418	0.00032765
rs72854146	17	79078610	G	A	0.0956284	chr17:79108301:79139482:clu_154159_	17	79123892	AATK	N	0.0294311	0.0446494	0.509794
rs72854146	17	79078610	G	A	0.0956284	chr17:79108301:79139738:clu_154159_	17	79124020	AATK	N	-0.0152342	0.0475231	0.748541
rs72854146	17	79078610	G	A	0.0956284	chr17:79156927:79163715:clu_154187_	17	79160321	AZI1	N	-0.045288	0.0446083	0.309993
rs72854146	17	79078610	G	A	0.0956284	chr17:79165150:79166118:clu_154184_	17	79165634	AZI1	N	-0.0822093	0.0431715	0.0568776
rs72854146	17	79078610	G	A	0.0956284	chr17:79166393:79166536:clu_154189_	17	79166464	AZI1	N	-0.0154761	0.0410191	0.705958
rs72854146	17	79078610	G	A	0.0956284	chr17:79166393:79166577:clu_154189_	17	79166485	AZI1	N	-0.069414	0.0419383	0.0978947
rs72854146	17	79078610	G	A	0.0956284	chr17:79166192:79167726:clu_154189_	17	79166959	AZI1	N	-0.0448967	0.0427492	0.293611
rs72854146	17	79078610	G	A	0.0956284	chr17:79168769:79169635:clu_154191_	17	79169202	AZI1	N	-0.0982381	0.0476601	0.0392819
rs72854146	17	79078610	G	A	0.0956284	ENSG00000141577.14	17	79180096	CEP131	-	0.0173966	0.0141828	0.219974
rs72854146	17	79078610	G	A	0.0956284	chr17:79213478:79213572:clu_263782_	17	79213525	C17orf89	N	-0.00022365	0.0452146	0.996053
rs72854146	17	79078610	G	A	0.0956284	ENSG00000224877.4	17	79214107	NDUFAF8	+	0.0124503	0.014183	0.380035
rs72854146	17	79078610	G	A	0.0956284	chr17:79213478:79214787:clu_263782_	17	79214132	C17orf89	N	0.116582	0.050545	0.0210831
rs72854146	17	79078610	G	A	0.0956284	chr17:79213743:79214787:clu_263782_	17	79214265	C17orf89	N	-0.107251	0.0531117	0.0434511
rs72854146	17	79078610	G	A	0.0956284	chr17:79219969:79220685:clu_154202_	17	79220327	SLC38A10	N	-0.027331	0.0424982	0.520153
rs72854146	17	79078610	G	A	0.0956284	chr17:79220040:79220685:clu_154202_	17	79220362	SLC38A10	N	-0.0350657	0.0413577	0.396513
rs72854146	17	79078610	G	A	0.0956284	chr17:79220044:79220685:clu_154202_	17	79220364	SLC38A10	N	0.0258345	0.0435982	0.553477
rs72854146	17	79078610	G	A	0.0956284	chr17:79220473:79220685:clu_154202_	17	79220579	SLC38A10	N	0.0181404	0.0421489	0.666912
rs72854146	17	79078610	G	A	0.0956284	ENSG00000157637.13	17	79243979	SLC38A10	-	0.0213971	0.0141827	0.131381
rs72854146	17	79078610	G	A	0.0956284	chr17:79244824:79249769:clu_154205_	17	79247296	SLC38A10	N	0.0278863	0.0430839	0.517467
rs72854146	17	79078610	G	A	0.0956284	chr17:79246427:79249769:clu_154205_	17	79248098	SLC38A10	N	0.0232464	0.040331	0.564352
rs72854146	17	79078610	G	A	0.0956284	chr17:79344082:79346334:clu_154224_	17	79345208	RP11-1055B8.3	N	0.0175887	0.0402678	0.662262
rs72854146	17	79078610	G	A	0.0956284	chr17:79347084:79349841:clu_154224_	17	79348462	RP11-1055B8.3	N	-0.0690107	0.039549	0.0809947
rs72854146	17	79078610	G	A	0.0956284	chr17:79347084:79353522:clu_154224_	17	79350303	RP11-1055B8.3	N	0.0180242	0.0415439	0.66439
rs72854146	17	79078610	G	A	0.0956284	chr17:79352039:79353522:clu_154224_	17	79352780	RP11-1055B8.3	N	-0.0356983	0.0432454	0.409098
rs72854146	17	79078610	G	A	0.0956284	chr17:79353681:79354126:clu_154225_	17	79353904	RP11-1055B8.3	N	-0.033644	0.0424336	0.427858
rs72854146	17	79078610	G	A	0.0956284	chr17:79353681:79354285:clu_154225_	17	79353983	RP11-1055B8.3	N	-0.0214559	0.0437603	0.623918
rs72854146	17	79078610	G	A	0.0956284	ENSG00000262223.8	17	79354104	AC110285.1	-	0.00550729	0.0141832	0.697796
rs72854146	17	79078610	G	A	0.0956284	chr17:79354384:79355677:clu_154225_	17	79355030	RP11-1055B8.3	N	0.0424882	0.0404142	0.293112
rs72854146	17	79078610	G	A	0.0956284	chr17:79353681:79358929:clu_154225_	17	79356305	RP11-1055B8.3	N	0.0337199	0.0463952	0.467351
rs72854146	17	79078610	G	A	0.0956284	chr17:79355740:79358746:clu_154225_	17	79357243	RP11-1055B8.3	N	0.00271523	0.0446653	0.951526
rs72854146	17	79078610	G	A	0.0956284	chr17:79355740:79358929:clu_154225_	17	79357334	RP11-1055B8.3	N	-0.0477922	0.0444548	0.282343
rs72854146	17	79078610	G	A	0.0956284	chr17:79357241:79358746:clu_154225_	17	79357994	RP11-1055B8.3	N	0.0341514	0.0447451	0.445317
rs72854146	17	79078610	G	A	0.0956284	chr17:79357241:79358929:clu_154225_	17	79358085	RP11-1055B8.3	N	-0.0114525	0.0430993	0.790453
rs72854146	17	79078610	G	A	0.0956284	chr17:79357263:79358929:clu_154225_	17	79358096	RP11-1055B8.3	N	0.00751707	0.0448637	0.866934
rs72854146	17	79078610	G	A	0.0956284	chr17:79357265:79358929:clu_154225_	17	79358097	RP11-1055B8.3	N	-0.00733738	0.0446268	0.869403
rs72854146	17	79078610	G	A	0.0956284	chr17:79358019:79358929:clu_154225_	17	79358474	RP11-1055B8.3	N	0.00655723	0.045523	0.885467
rs72854146	17	79078610	G	A	0.0956284	chr17:79358077:79358929:clu_154225_	17	79358503	RP11-1055B8.3	N	0.0287298	0.0439316	0.513134
rs72854146	17	79078610	G	A	0.0956284	chr17:79358832:79358929:clu_154225_	17	79358880	RP11-1055B8.3	N	-0.0766415	0.0434998	0.0780891
rs72854146	17	79078610	G	A	0.0956284	ENSG00000262877.5	17	79363022	AC110285.2	-	0.0430129	0.0141809	0.00242017
rs72854146	17	79078610	G	A	0.0956284	ENSG00000266074.10	17	79401307	BAHCC1	+	0.00564028	0.0141832	0.69087
rs72854146	17	79078610	G	A	0.0956284	chr17:79412707:79414062:clu_263817_	17	79413384	RP11-1055B8.7	N	0.0108817	0.042641	0.798574
rs72854146	17	79078610	G	A	0.0956284	chr17:79479168:79479258:clu_154243_	17	79479213	ACTG1	N	-0.0187943	0.0409642	0.646378
rs72854146	17	79078610	G	A	0.0956284	chr17:79479168:79479274:clu_154243_	17	79479221	ACTG1	N	0.0188348	0.0437856	0.66708
rs72854146	17	79078610	G	A	0.0956284	chr17:79479386:79479641:clu_154244_	17	79479514	ACTG1	N	-0.0110083	0.0397235	0.781686
rs72854146	17	79078610	G	A	0.0956284	ENSG00000184009.13	17	79483656	ACTG1	-	0.0092713	0.0141831	0.513314
rs72854146	17	79078610	G	A	0.0956284	ENSG00000185504.17	17	79513949	FAAP100	-	0.00166884	0.0141832	0.906335
rs72854146	17	79078610	G	A	0.0956284	ENSG00000182446.14	17	79569704	NPLOC4	-	0.0100369	0.0141831	0.479154
rs72854146	17	79078610	G	A	0.0956284	ENSG00000182612.10	17	79609988	TSPAN10	+	0.0110875	0.0141831	0.434365
rs72854146	17	79078610	G	A	0.0956284	ENSG00000204237.5	17	79632865	OXLD1	-	0.00629611	0.0141832	0.657105
rs72854146	17	79078610	G	A	0.0956284	chr17:79634037:79634759:clu_263879_	17	79634398	CCDC137	N	-0.00315556	0.044164	0.943039
rs72854146	17	79078610	G	A	0.0956284	ENSG00000185298.13	17	79637350	CCDC137	+	0.00668803	0.0141832	0.63725
rs72854146	17	79078610	G	A	0.0956284	chr17:79637483:79637564:clu_263881_	17	79637524	CCDC137	N	-0.0236346	0.0408899	0.563261
rs72854146	17	79078610	G	A	0.0956284	chr17:79637483:79638774:clu_263881_	17	79638128	CCDC137	N	0.0147861	0.0431868	0.732068
rs72854146	17	79078610	G	A	0.0956284	chr17:79649179:79649521:clu_154263_	17	79649350	ARL16	N	0.000602254	0.0518001	0.990724
rs72854146	17	79078610	G	A	0.0956284	ENSG00000214087.9	17	79649522	ARL16	-	0.00629231	0.0141832	0.657298
rs72854146	17	79078610	G	A	0.0956284	chr17:79649179:79650043:clu_154263_	17	79649611	ARL16	N	-0.0161143	0.0484398	0.739386
rs72854146	17	79078610	G	A	0.0956284	chr17:79649179:79650566:clu_154263_	17	79649872	ARL16	N	-0.0338178	0.0443457	0.445705
rs72854146	17	79078610	G	A	0.0956284	chr17:79649705:79650043:clu_154263_	17	79649874	ARL16	N	0.0456437	0.0503991	0.365124
rs72854146	17	79078610	G	A	0.0956284	chr17:79650156:79650566:clu_154263_	17	79650361	ARL16	N	-0.037916	0.0467404	0.417248
rs72854146	17	79078610	G	A	0.0956284	chr17:79650156:79650623:clu_154263_	17	79650390	ARL16	N	0.0612672	0.0458363	0.181337
rs72854146	17	79078610	G	A	0.0956284	chr17:79651133:79652635:clu_263885_	17	79651884	HGS	N	0.0589944	0.0421608	0.161732
rs72854146	17	79078610	G	A	0.0956284	chr17:79651921:79652635:clu_263885_	17	79652278	HGS	N	-0.0213134	0.0419955	0.611793
rs72854146	17	79078610	G	A	0.0956284	ENSG00000185359.14	17	79660262	HGS	+	0.0253344	0.0141824	0.074047
rs72854146	17	79078610	G	A	0.0956284	chr17:79662097:79662194:clu_263886_	17	79662146	HGS	N	0.0267938	0.0450974	0.552424
rs72854146	17	79078610	G	A	0.0956284	chr17:79662253:79662816:clu_263886_	17	79662534	HGS	N	-0.0388476	0.0448855	0.386774
rs72854146	17	79078610	G	A	0.0956284	chr17:79668161:79668538:clu_263889_	17	79668350	HGS	N	0.023818	0.0449376	0.596096
rs72854146	17	79078610	G	A	0.0956284	chr17:79668161:79668568:clu_263889_	17	79668364	HGS	N	-0.0520935	0.0422722	0.217824
rs72854146	17	79078610	G	A	0.0956284	chr17:79679549:79681983:clu_263907_	17	79680766	SLC25A10	N	0.00245281	0.0452215	0.956744
rs72854146	17	79078610	G	A	0.0956284	ENSG00000183048.12	17	79683656	SLC25A10	+	0.0140485	0.014183	0.321922
rs72854146	17	79078610	G	A	0.0956284	chr17:79781187:79782163:clu_154315_	17	79781675	FAM195B	N	0.0223921	0.0408874	0.583931
rs72854146	17	79078610	G	A	0.0956284	chr17:79782430:79784256:clu_154317_	17	79783343	FAM195B	N	0.060848	0.0440868	0.16753
rs72854146	17	79078610	G	A	0.0956284	ENSG00000225663.8	17	79785707	MCRIP1	-	0.0178347	0.0141828	0.208578
rs72854146	17	79078610	G	A	0.0956284	chr17:79782430:79791114:clu_154317_	17	79786772	FAM195B	N	-0.0387665	0.0451181	0.390218
rs72854146	17	79078610	G	A	0.0956284	chr17:79784391:79791114:clu_154317_	17	79787752	FAM195B	N	-0.0651048	0.0416735	0.118227
rs72854146	17	79078610	G	A	0.0956284	chr17:79801968:79803020:clu_154326_	17	79802494	P4HB	N	0.0110334	0.0465232	0.812532
rs72854146	17	79078610	G	A	0.0956284	chr17:79803106:79803437:clu_154326_	17	79803272	P4HB	N	0.00237151	0.0443109	0.957318
rs72854146	17	79078610	G	A	0.0956284	chr17:79804944:79805119:clu_154327_	17	79805032	P4HB	N	0.017778	0.0400112	0.656807
rs72854146	17	79078610	G	A	0.0956284	ENSG00000185624.16	17	79809883	P4HB	-	0.0120724	0.014183	0.394667
rs72854146	17	79078610	G	A	0.0956284	chr17:79813381:79817057:clu_154328_	17	79815219	P4HB	N	0.0118305	0.0420643	0.778519
rs72854146	17	79078610	G	A	0.0956284	chr17:79813462:79817057:clu_154328_	17	79815260	P4HB	N	-0.033341	0.0413402	0.419953
rs72854146	17	79078610	G	A	0.0956284	chr17:79849717:79851428:clu_263943_	17	79850572	ANAPC11	N	0.0449204	0.036957	0.224185
rs72854146	17	79078610	G	A	0.0956284	chr17:79849709:79852343:clu_263943_	17	79851026	ANAPC11	N	-0.0333616	0.0429504	0.437307
rs72854146	17	79078610	G	A	0.0956284	chr17:79849717:79852343:clu_263943_	17	79851030	ANAPC11	N	-0.0045566	0.0424688	0.914557
rs72854146	17	79078610	G	A	0.0956284	chr17:79851490:79852343:clu_263943_	17	79851916	ANAPC11	N	-0.0505693	0.0422822	0.231698
rs72854146	17	79078610	G	A	0.0956284	ENSG00000141552.18	17	79853766	ANAPC11	+	0.00599229	0.0141832	0.672665
rs72854146	17	79078610	G	A	0.0956284	chr17:79936680:79937060:clu_263929_	17	79936870	ASPSCR1	N	-0.0376654	0.0401813	0.34856
rs72854146	17	79078610	G	A	0.0956284	chr17:79943483:79952697:clu_263930_	17	79948090	ASPSCR1	N	0.0392234	0.0422441	0.353151
rs72854146	17	79078610	G	A	0.0956284	ENSG00000169696.16	17	79954982	ASPSCR1	+	0.00420602	0.0141832	0.76681
rs72854146	17	79078610	G	A	0.0956284	chr17:79954722:79966913:clu_263930_	17	79960818	ASPSCR1	N	-0.043313	0.0418227	0.300373
rs72854146	17	79078610	G	A	0.0956284	chr17:79954910:79966913:clu_263930_	17	79960912	ASPSCR1	N	-0.00289124	0.0431176	0.946538
rs72854146	17	79078610	G	A	0.0956284	chr17:79977257:79977517:clu_154402_	17	79977387	STRA13	N	-0.00793865	0.0443509	0.857941
rs72854146	17	79078610	G	A	0.0956284	chr17:79977257:79977734:clu_154402_	17	79977496	STRA13	N	-0.0233113	0.0452959	0.606801
rs72854146	17	79078610	G	A	0.0956284	chr17:79977570:79977734:clu_154402_	17	79977652	STRA13	N	0.0305838	0.0448964	0.49574
rs72854146	17	79078610	G	A	0.0956284	chr17:79977257:79980702:clu_154402_	17	79978980	STRA13	N	0.00830763	0.0439317	0.850012
rs72854146	17	79078610	G	A	0.0956284	ENSG00000169689.15	17	79979280	CENPX	-	0.00774233	0.0141831	0.585147
rs72854146	17	79078610	G	A	0.0956284	chr17:79982639:79983255:clu_263987_	17	79982947	LRRC45	N	-0.0280815	0.0419866	0.503609
rs72854146	17	79078610	G	A	0.0956284	chr17:79983383:79984638:clu_263989_	17	79984010	LRRC45	N	-0.0683605	0.0432334	0.113834
rs72854146	17	79078610	G	A	0.0956284	chr17:79984691:79984775:clu_263989_	17	79984733	LRRC45	N	-0.0301654	0.040767	0.459332
rs72854146	17	79078610	G	A	0.0956284	ENSG00000169683.8	17	79985104	LRRC45	+	0.0104725	0.0141831	0.460282
rs72854146	17	79078610	G	A	0.0956284	chr17:79987061:79987422:clu_263991_	17	79987242	LRRC45	N	-0.00137502	0.0409221	0.973195
rs72854146	17	79078610	G	A	0.0956284	ENSG00000169750.9	17	79990817	RAC3	+	0.00346067	0.0141832	0.807233
rs72854146	17	79078610	G	A	0.0956284	ENSG00000169738.8	17	79994298	DCXR	-	0.00462466	0.0141832	0.744374
rs72854146	17	79078610	G	A	0.0956284	chr17:79994324:79994420:clu_154404_	17	79994372	DCXR	N	-0.0129051	0.0381268	0.735003
rs72854146	17	79078610	G	A	0.0956284	chr17:79994889:79995326:clu_154405_	17	79995108	DCXR	N	0.0071711	0.0448353	0.872926
rs72854146	17	79078610	G	A	0.0956284	chr17:79994889:79995507:clu_154405_	17	79995198	DCXR	N	0.0310799	0.0489457	0.525437
rs72854146	17	79078610	G	A	0.0956284	chr17:79995417:79995507:clu_154405_	17	79995462	DCXR	N	0.0326429	0.0382358	0.393257
rs72854146	17	79078610	G	A	0.0956284	chr17:79995423:79995507:clu_154405_	17	79995465	DCXR	N	-0.0199872	0.0426033	0.638965
rs72854146	17	79078610	G	A	0.0956284	ENSG00000169733.12	17	80007742	RFNG	-	0.00463021	0.0141832	0.744078
rs72854146	17	79078610	G	A	0.0956284	chr17:80007718:80008278:clu_154407_	17	80007998	RFNG	N	-0.0137675	0.0386051	0.721374
rs72854146	17	79078610	G	A	0.0956284	chr17:80008431:80008568:clu_154418_	17	80008500	RFNG	N	-0.000114118	0.0380778	0.997609
rs72854146	17	79078610	G	A	0.0956284	ENSG00000169727.12	17	80011956	GPS1	+	0.00346558	0.0141832	0.806964
rs72854146	17	79078610	G	A	0.0956284	chr17:80014267:80014505:clu_263969_	17	80014386	GPS1	N	-0.0309114	0.04499	0.492036
rs72854146	17	79078610	G	A	0.0956284	ENSG00000169718.18	17	80019572	DUS1L	-	0.00540549	0.0141832	0.703114
rs72854146	17	79078610	G	A	0.0956284	ENSG00000169710.9	17	80046192	FASN	-	0.00252699	0.0141832	0.858591
rs72854146	17	79078610	G	A	0.0956284	chr17:80092070:80092910:clu_154265_	17	80092490	CCDC57	N	0.0365737	0.0483584	0.449466
rs72854146	17	79078610	G	A	0.0956284	chr17:80092070:80109436:clu_154265_	17	80100753	CCDC57	N	-0.0612732	0.0485911	0.20731
rs72854146	17	79078610	G	A	0.0956284	chr17:80093270:80109436:clu_154265_	17	80101353	CCDC57	N	-0.0201459	0.0486432	0.678759
rs72854146	17	79078610	G	A	0.0956284	ENSG00000176155.19	17	80115021	CCDC57	-	0.0106931	0.0141831	0.450889
rs72854146	17	79078610	G	A	0.0956284	chr17:80137065:80139434:clu_154266_	17	80138250	CCDC57	N	0.00968603	0.0408251	0.812458
rs72854146	17	79078610	G	A	0.0956284	chr17:80137065:80141650:clu_154266_	17	80139358	CCDC57	N	0.0100247	0.040823	0.806018
rs72854146	17	79078610	G	A	0.0956284	chr17:80156298:80159414:clu_154268_	17	80157856	CCDC57	N	-0.0359128	0.0456746	0.431706
rs72854146	17	79078610	G	A	0.0956284	chr17:80156298:80159548:clu_154268_	17	80157923	CCDC57	N	0.0582291	0.0460104	0.205669
rs72854146	17	79078610	G	A	0.0956284	ENSG00000141526.18	17	80197407	SLC16A3	+	0.0154164	0.0141829	0.27705
rs72854146	17	79078610	G	A	0.0956284	chr17:80350410:80351042:clu_154464_	17	80350726	OGFOD3	N	-0.0106156	0.0387251	0.783987
rs72854146	17	79078610	G	A	0.0956284	chr17:80350410:80352207:clu_154464_	17	80351308	OGFOD3	N	-0.0320588	0.043476	0.460885
rs72854146	17	79078610	G	A	0.0956284	chr17:80351320:80352207:clu_154464_	17	80351764	OGFOD3	N	-0.00622933	0.0400935	0.87653
rs72854146	17	79078610	G	A	0.0956284	chr17:80350410:80356072:clu_154464_	17	80353241	OGFOD3	N	-0.0323537	0.0456411	0.478404
rs72854146	17	79078610	G	A	0.0956284	chr17:80351320:80356072:clu_154464_	17	80353696	OGFOD3	N	-0.0419534	0.0414926	0.311966
rs72854146	17	79078610	G	A	0.0956284	chr17:80352419:80356072:clu_154464_	17	80354246	OGFOD3	N	0.0323283	0.04197	0.441139
rs72854146	17	79078610	G	A	0.0956284	chr17:80356195:80361771:clu_154465_	17	80358983	OGFOD3	N	0.0140891	0.0420657	0.737678
rs72854146	17	79078610	G	A	0.0956284	chr17:80356195:80361813:clu_154465_	17	80359004	OGFOD3	N	-0.0433644	0.0422144	0.304306
rs72854146	17	79078610	G	A	0.0956284	ENSG00000181396.13	17	80361799	OGFOD3	-	0.00193068	0.0141832	0.891723
rs72854146	17	79078610	G	A	0.0956284	chr17:80369406:80373282:clu_154467_	17	80371344	OGFOD3	N	-0.0129271	0.0427099	0.762141
rs72854146	17	79078610	G	A	0.0956284	chr17:80373503:80376288:clu_154468_	17	80374896	OGFOD3	N	0.0565623	0.0388905	0.145836
rs72854146	17	79078610	G	A	0.0956284	ENSG00000169660.17	17	80388357	HEXD	+	0.023818	0.0141825	0.0930754
rs72854146	17	79078610	G	A	0.0956284	chr17:80397589:80398873:clu_264082_	17	80398231	HEXDC	N	-0.0473614	0.0363816	0.192987
rs72854146	17	79078610	G	A	0.0956284	chr17:80398951:80399697:clu_264111_	17	80399324	HEXDC	N	-0.0252697	0.043596	0.562162
rs72854146	17	79078610	G	A	0.0956284	chr17:80398928:80400047:clu_154521_	17	80399488	C17orf62	N	0.00563425	0.0410779	0.890904
rs72854146	17	79078610	G	A	0.0956284	chr17:80399142:80400053:clu_264112_	17	80399598	HEXDC	N	-0.0086727	0.0407138	0.831314
rs72854146	17	79078610	G	A	0.0956284	chr17:80399765:80400084:clu_264112_	17	80399924	HEXDC	N	0.0433596	0.0479492	0.365845
rs72854146	17	79078610	G	A	0.0956284	chr17:80398928:80402323:clu_154521_	17	80400626	C17orf62	N	0.0333701	0.0482694	0.489359
rs72854146	17	79078610	G	A	0.0956284	chr17:80401162:80402323:clu_154521_	17	80401742	C17orf62	N	-0.0190479	0.04612	0.679601
rs72854146	17	79078610	G	A	0.0956284	chr17:80401502:80402323:clu_154521_	17	80401912	C17orf62	N	-0.0565237	0.0458759	0.217912
rs72854146	17	79078610	G	A	0.0956284	chr17:80401650:80402323:clu_154521_	17	80401986	C17orf62	N	0.0220391	0.0463733	0.634606
rs72854146	17	79078610	G	A	0.0956284	chr17:80401746:80402323:clu_154521_	17	80402034	C17orf62	N	0.0509282	0.0421493	0.226939
rs72854146	17	79078610	G	A	0.0956284	chr17:80401794:80402323:clu_154521_	17	80402058	C17orf62	N	0.0511318	0.0426325	0.230387
rs72854146	17	79078610	G	A	0.0956284	chr17:80402000:80402323:clu_154521_	17	80402162	C17orf62	N	0.0671006	0.0378724	0.0764353
rs72854146	17	79078610	G	A	0.0956284	chr17:80402537:80403740:clu_154522_	17	80403138	C17orf62	N	-0.0365913	0.0447451	0.413487
rs72854146	17	79078610	G	A	0.0956284	ENSG00000178927.18	17	80404583	CYBC1	-	0.0003561	0.0141832	0.97997
rs72854146	17	79078610	G	A	0.0956284	chr17:80403836:80405456:clu_154523_	17	80404646	C17orf62	N	0.00358237	0.0388016	0.926439
rs72854146	17	79078610	G	A	0.0956284	chr17:80403836:80407046:clu_154523_	17	80405441	C17orf62	N	-0.00450911	0.0436047	0.917639
rs72854146	17	79078610	G	A	0.0956284	chr17:80404572:80407046:clu_154523_	17	80405809	C17orf62	N	0.0568174	0.0501781	0.257503
rs72854146	17	79078610	G	A	0.0956284	chr17:80403836:80408576:clu_154523_	17	80406206	C17orf62	N	-0.0355666	0.0388983	0.360533
rs72854146	17	79078610	G	A	0.0956284	chr17:80404572:80408576:clu_154523_	17	80406574	C17orf62	N	-0.00521637	0.0412098	0.899272
rs72854146	17	79078610	G	A	0.0956284	chr17:80405497:80408576:clu_154523_	17	80407036	C17orf62	N	0.00592625	0.0464798	0.898543
rs72854146	17	79078610	G	A	0.0956284	chr17:80407832:80408576:clu_154523_	17	80408204	C17orf62	N	0.0473364	0.0480834	0.324887
rs72854146	17	79078610	G	A	0.0956284	ENSG00000265458.2	17	80414206	AC132938.3	-	0.0048495	0.0141832	0.732412
rs72854146	17	79078610	G	A	0.0956284	chr17:80416384:80417868:clu_264083_	17	80417126	NARF	N	-0.0299462	0.0448974	0.504778
rs72854146	17	79078610	G	A	0.0956284	chr17:80416393:80417868:clu_264083_	17	80417130	NARF	N	0.00175488	0.0428571	0.967338
rs72854146	17	79078610	G	A	0.0956284	chr17:80416706:80417868:clu_264083_	17	80417287	NARF	N	0.0127629	0.0425942	0.764452
rs72854146	17	79078610	G	A	0.0956284	ENSG00000141562.18	17	80432234	NARF	+	0.00366188	0.0141832	0.796265
rs72854146	17	79078610	G	A	0.0956284	ENSG00000141568.21	17	80540063	FOXK2	+	0.00295879	0.0141832	0.834751
rs72854146	17	79078610	G	A	0.0956284	chr17:80579675:80583265:clu_154567_	17	80581470	WDR45B	N	-0.0575643	0.0397	0.147063
rs72854146	17	79078610	G	A	0.0956284	chr17:80585167:80588797:clu_154567_	17	80586982	WDR45B	N	0.0673502	0.0425422	0.113389
rs72854146	17	79078610	G	A	0.0956284	ENSG00000141580.16	17	80589433	WDR45B	-	0.00980945	0.0141831	0.48917
rs72854146	17	79078610	G	A	0.0956284	chr17:80579675:80601825:clu_154567_	17	80590750	WDR45B	N	0.0839725	0.0467417	0.0724112
rs72854146	17	79078610	G	A	0.0956284	chr17:80585167:80601825:clu_154567_	17	80593496	WDR45B	N	-0.0161793	0.0421325	0.70097
rs72854146	17	79078610	G	A	0.0956284	chr17:80588898:80601825:clu_154567_	17	80595362	WDR45B	N	-0.0470416	0.0413627	0.255416
rs72854146	17	79078610	G	A	0.0956284	chr17:80622432:80622721:clu_154570_	17	80622576	RAB40B	N	-0.039881	0.0454898	0.380649
rs72854146	17	79078610	G	A	0.0956284	ENSG00000141542.11	17	80634711	RAB40B	-	0.0085589	0.0141831	0.546205
rs72854146	17	79078610	G	A	0.0956284	chr17:80654729:80656331:clu_154570_	17	80655530	RAB40B	N	0.015861	0.0406272	0.696239
rs72854146	17	79078610	G	A	0.0956284	chr17:80671784:80676782:clu_264191_	17	80674283	FN3KRP	N	0.0192718	0.0432528	0.655913
rs72854146	17	79078610	G	A	0.0956284	chr17:80674772:80680680:clu_264191_	17	80677726	FN3KRP	N	0.0666821	0.0487493	0.171357
rs72854146	17	79078610	G	A	0.0956284	chr17:80678239:80678637:clu_264191_	17	80678438	FN3KRP	N	-0.0389151	0.0502206	0.438409
rs72854146	17	79078610	G	A	0.0956284	chr17:80678239:80680680:clu_264191_	17	80679460	FN3KRP	N	-0.0316389	0.0473161	0.503706
rs72854146	17	79078610	G	A	0.0956284	chr17:80678717:80680680:clu_264191_	17	80679698	FN3KRP	N	0.0350178	0.0557265	0.529751
rs72854146	17	79078610	G	A	0.0956284	ENSG00000141560.15	17	80681393	FN3KRP	+	0.012989	0.014183	0.359765
rs72854146	17	79078610	G	A	0.0956284	chr17:80680762:80684925:clu_264192_	17	80682844	FN3KRP	N	0.0169509	0.0465322	0.715646
rs72854146	17	79078610	G	A	0.0956284	ENSG00000167363.14	17	80701281	FN3K	+	0.0167525	0.0141829	0.237532
rs72854146	17	79078610	G	A	0.0956284	ENSG00000141556.21	17	80806865	TBCD	+	0.00760365	0.0141831	0.591886
rs72854146	17	79078610	G	A	0.0956284	chr17:80890611:80895147:clu_264196_	17	80892879	TBCD	N	-0.0306991	0.0499107	0.538502
rs72854146	17	79078610	G	A	0.0956284	chr17:80890731:80895147:clu_264196_	17	80892939	TBCD	N	0.0408508	0.0495172	0.409382
rs72854146	17	79078610	G	A	0.0956284	chr17:80901951:80904755:clu_154645_	17	80903353	B3GNTL1	N	-0.00793092	0.0498883	0.87369
rs72854146	17	79078610	G	A	0.0956284	chr17:80901925:80914571:clu_154645_	17	80908248	B3GNTL1	N	-0.018896	0.0477633	0.692387
rs72854146	17	79078610	G	A	0.0956284	chr17:80904859:80914062:clu_154645_	17	80909460	B3GNTL1	N	-0.0238694	0.0443955	0.590816
rs72854146	17	79078610	G	A	0.0956284	chr17:80904998:80914062:clu_154645_	17	80909530	B3GNTL1	N	0.0453906	0.0469203	0.333345
rs72854146	17	79078610	G	A	0.0956284	chr17:80904859:80914571:clu_154645_	17	80909715	B3GNTL1	N	0.071041	0.0375725	0.0586547
rs72854146	17	79078610	G	A	0.0956284	chr17:80904998:80914571:clu_154645_	17	80909784	B3GNTL1	N	-0.00122711	0.0448226	0.978159
rs72854146	17	79078610	G	A	0.0956284	chr17:80907515:80914571:clu_154645_	17	80911043	B3GNTL1	N	-0.0331131	0.0468358	0.479564
rs72854146	17	79078610	G	A	0.0956284	chr17:80908025:80914571:clu_154645_	17	80911298	B3GNTL1	N	-0.0160373	0.0462257	0.72864
rs72854146	17	79078610	G	A	0.0956284	chr17:80914277:80914571:clu_154645_	17	80914424	B3GNTL1	N	-0.0111033	0.045443	0.806972
rs72854146	17	79078610	G	A	0.0956284	chr17:80914752:80915057:clu_154646_	17	80914904	B3GNTL1	N	-0.0291855	0.045718	0.523226
rs72854146	17	79078610	G	A	0.0956284	chr17:80914645:80915235:clu_154646_	17	80914940	B3GNTL1	N	-0.0373417	0.0510182	0.464211
rs72854146	17	79078610	G	A	0.0956284	chr17:80915370:80918235:clu_154647_	17	80916802	B3GNTL1	N	-0.0180147	0.0507937	0.722841
rs72854146	17	79078610	G	A	0.0956284	chr17:80915370:80918933:clu_154647_	17	80917152	B3GNTL1	N	-0.0432044	0.0481732	0.369797
rs72854146	17	79078610	G	A	0.0956284	chr17:80918362:80918933:clu_154647_	17	80918648	B3GNTL1	N	-0.00214993	0.0475165	0.963911
rs72854146	17	79078610	G	A	0.0956284	ENSG00000175711.8	17	80954858	B3GNTL1	-	0.0140897	0.014183	0.320505
rs72854146	17	79078610	G	A	0.0956284	chr17:80963086:80963857:clu_154649_	17	80963472	B3GNTL1	N	0.0257319	0.0469387	0.583553
rs72854146	17	79078610	G	A	0.0956284	chr17:80963086:80972330:clu_154649_	17	80967708	B3GNTL1	N	0.00189955	0.0400825	0.962202
rs72854146	17	79078610	G	A	0.0956284	chr17:80970204:80972330:clu_154649_	17	80971267	B3GNTL1	N	0.055816	0.0470798	0.235795
rs72854146	17	79078610	G	A	0.0956284	chr17:80970482:80972330:clu_154649_	17	80971406	B3GNTL1	N	0.0508749	0.0405988	0.210165
rs72854146	17	79078610	G	A	0.0956284	chr17:80963086:80992911:clu_154649_	17	80977998	B3GNTL1	N	0.0121211	0.0464005	0.793918
rs72854146	17	79078610	G	A	0.0956284	chr17:80972395:80988634:clu_154649_	17	80980514	B3GNTL1	N	0.0494626	0.0486794	0.309586
rs72854146	17	79078610	G	A	0.0956284	chr17:80972395:80992911:clu_154649_	17	80982653	B3GNTL1	N	0.0141852	0.0402554	0.724553
rs72854146	17	79078610	G	A	0.0956284	chr17:80988778:80992911:clu_154649_	17	80990844	B3GNTL1	N	0.10824	0.0471245	0.0216243
rs72854146	17	79078610	G	A	0.0956284	chr17:81006446:81006545:clu_154650_	17	81006496	B3GNTL1	N	-0.00671064	0.0441724	0.879251
rs72854146	17	79078610	G	A	0.0956284	chr17:81006446:81006583:clu_154650_	17	81006514	B3GNTL1	N	0.0158846	0.0395759	0.688148
rs72854146	17	79078610	G	A	0.0956284	chr17:81006661:81008101:clu_154650_	17	81007381	B3GNTL1	N	0.0172018	0.0456355	0.706219
rs72854146	17	79078610	G	A	0.0956284	chr17:81006446:81009613:clu_154650_	17	81008030	B3GNTL1	N	-0.0368251	0.0415175	0.375091
rs72854146	17	79078610	G	A	0.0956284	chr17:81006661:81009613:clu_154650_	17	81008137	B3GNTL1	N	0.0186865	0.0430079	0.663933
rs72854146	17	79078610	G	A	0.0956284	chr17:81008218:81009613:clu_154650_	17	81008916	B3GNTL1	N	-0.048995	0.0371139	0.186793
rs72854146	17	79078610	G	A	0.0956284	ENSG00000176845.13	17	81045176	METRNL	+	0.0367622	0.0141816	0.00953502
rs1557341	18	35127427	A	C	0.357923	chr18:33161826:33178032:clu_24286_	18	33169929	GALNT1	N	-0.0093093	0.0298353	0.755023
rs12967855	18	35138245	A	G	0.346995	chr18:33161826:33178032:clu_24286_	18	33169929	GALNT1	N	-0.00285438	0.0300443	0.92431
rs1557341	18	35127427	A	C	0.357923	chr18:33161269:33234524:clu_24286_	18	33197896	GALNT1	N	-0.010494	0.0303021	0.729108
rs12967855	18	35138245	A	G	0.346995	chr18:33161269:33234524:clu_24286_	18	33197896	GALNT1	N	-0.00380709	0.030519	0.900725
rs1557341	18	35127427	A	C	0.357923	chr18:33161269:33234623:clu_24286_	18	33197946	GALNT1	N	-0.00140017	0.0315064	0.964553
rs12967855	18	35138245	A	G	0.346995	chr18:33161269:33234623:clu_24286_	18	33197946	GALNT1	N	0.00622455	0.0317462	0.844554
rs1557341	18	35127427	A	C	0.357923	chr18:33161397:33234524:clu_24286_	18	33197960	GALNT1	N	-0.00313412	0.0301252	0.91714
rs12967855	18	35138245	A	G	0.346995	chr18:33161397:33234524:clu_24286_	18	33197960	GALNT1	N	0.00817994	0.030352	0.787543
rs1557341	18	35127427	A	C	0.357923	chr18:33161397:33234623:clu_24286_	18	33198010	GALNT1	N	-0.00898631	0.0301481	0.765648
rs12967855	18	35138245	A	G	0.346995	chr18:33161397:33234623:clu_24286_	18	33198010	GALNT1	N	0.00151613	0.0303647	0.960178
rs1557341	18	35127427	A	C	0.357923	chr18:33163515:33234524:clu_24286_	18	33199020	GALNT1	N	0.00166827	0.0300233	0.955688
rs12967855	18	35138245	A	G	0.346995	chr18:33163515:33234524:clu_24286_	18	33199020	GALNT1	N	0.0102842	0.0302405	0.733797
rs1557341	18	35127427	A	C	0.357923	chr18:33178444:33234524:clu_24286_	18	33206484	GALNT1	N	-0.00505301	0.0302827	0.867479
rs12967855	18	35138245	A	G	0.346995	chr18:33178444:33234524:clu_24286_	18	33206484	GALNT1	N	0.00307881	0.0304989	0.919592
rs1557341	18	35127427	A	C	0.357923	chr18:33207448:33213918:clu_24286_	18	33210683	GALNT1	N	-0.00174924	0.029631	0.952925
rs12967855	18	35138245	A	G	0.346995	chr18:33207448:33213918:clu_24286_	18	33210683	GALNT1	N	0.00294304	0.0298341	0.921418
rs1557341	18	35127427	A	C	0.357923	chr18:33207448:33219206:clu_24286_	18	33213327	GALNT1	N	-0.00281624	0.0298326	0.92479
rs12967855	18	35138245	A	G	0.346995	chr18:33207448:33219206:clu_24286_	18	33213327	GALNT1	N	0.00340979	0.0300533	0.909668
rs1557341	18	35127427	A	C	0.357923	chr18:33224435:33225929:clu_24286_	18	33225182	GALNT1	N	-0.00629122	0.0303128	0.835586
rs12967855	18	35138245	A	G	0.346995	chr18:33224435:33225929:clu_24286_	18	33225182	GALNT1	N	-0.00114986	0.0305438	0.96997
rs1557341	18	35127427	A	C	0.357923	ENSG00000141429.13	18	33226439	GALNT1	+	0.0119142	0.0087004	0.170877
rs12967855	18	35138245	A	G	0.346995	ENSG00000141429.13	18	33226439	GALNT1	+	0.00850538	0.00876223	0.331704
rs1557341	18	35127427	A	C	0.357923	chr18:33219355:33234524:clu_24286_	18	33226940	GALNT1	N	-0.0133336	0.030401	0.660957
rs12967855	18	35138245	A	G	0.346995	chr18:33219355:33234524:clu_24286_	18	33226940	GALNT1	N	-0.00620582	0.0306253	0.839419
rs1557341	18	35127427	A	C	0.357923	chr18:33226141:33234524:clu_24286_	18	33230332	GALNT1	N	-0.00609216	0.0294862	0.836314
rs12967855	18	35138245	A	G	0.346995	chr18:33226141:33234524:clu_24286_	18	33230332	GALNT1	N	0.000806992	0.0296903	0.978316
rs1557341	18	35127427	A	C	0.357923	ENSG00000141425.18	18	33605944	RPRD1A	-	0.000185995	0.00870068	0.982945
rs12967855	18	35138245	A	G	0.346995	ENSG00000141425.18	18	33605944	RPRD1A	-	0.000695314	0.00876237	0.936752
rs1557341	18	35127427	A	C	0.357923	chr18:33718835:33719382:clu_24299_	18	33719108	ELP2	N	-0.0122425	0.0398342	0.758588
rs12967855	18	35138245	A	G	0.346995	chr18:33718835:33719382:clu_24299_	18	33719108	ELP2	N	-0.0294482	0.0401766	0.463577
rs1557341	18	35127427	A	C	0.357923	chr18:33718835:33721100:clu_24299_	18	33719968	ELP2	N	0.024324	0.0372391	0.513637
rs12967855	18	35138245	A	G	0.346995	chr18:33718835:33721100:clu_24299_	18	33719968	ELP2	N	0.0235093	0.0375471	0.531231
rs1557341	18	35127427	A	C	0.357923	chr18:33719576:33721100:clu_24299_	18	33720338	ELP2	N	0.00483993	0.0373583	0.896919
rs12967855	18	35138245	A	G	0.346995	chr18:33719576:33721100:clu_24299_	18	33720338	ELP2	N	-0.020862	0.0376526	0.579534
rs1557341	18	35127427	A	C	0.357923	chr18:33739793:33739921:clu_24301_	18	33739857	ELP2	N	0.0380637	0.0298584	0.202377
rs12967855	18	35138245	A	G	0.346995	chr18:33739793:33739921:clu_24301_	18	33739857	ELP2	N	0.0237173	0.030068	0.430236
rs1557341	18	35127427	A	C	0.357923	chr18:33739978:33740895:clu_24301_	18	33740436	ELP2	N	-0.029556	0.0301636	0.327157
rs12967855	18	35138245	A	G	0.346995	chr18:33739978:33740895:clu_24301_	18	33740436	ELP2	N	-0.0139958	0.0303742	0.644957
rs1557341	18	35127427	A	C	0.357923	chr18:33747185:33750026:clu_24302_	18	33748606	ELP2	N	0.0285678	0.0308791	0.354887
rs12967855	18	35138245	A	G	0.346995	chr18:33747185:33750026:clu_24302_	18	33748606	ELP2	N	0.0196024	0.0310957	0.528441
rs1557341	18	35127427	A	C	0.357923	chr18:33747185:33751010:clu_24302_	18	33749098	ELP2	N	0.0123395	0.0402171	0.758979
rs12967855	18	35138245	A	G	0.346995	chr18:33747185:33751010:clu_24302_	18	33749098	ELP2	N	0.024483	0.0405885	0.546375
rs1557341	18	35127427	A	C	0.357923	chr18:33750159:33751010:clu_24302_	18	33750584	ELP2	N	-0.0204929	0.0303644	0.49974
rs12967855	18	35138245	A	G	0.346995	chr18:33750159:33751010:clu_24302_	18	33750584	ELP2	N	-0.0151358	0.0305957	0.620811
rs1557341	18	35127427	A	C	0.357923	ENSG00000134775.15	18	34118847	FHOD3	+	0.00126534	0.00870068	0.884372
rs12967855	18	35138245	A	G	0.346995	ENSG00000134775.15	18	34118847	FHOD3	+	0.000824426	0.00876237	0.92504
rs1557341	18	35127427	A	C	0.357923	chr18:34205712:34232533:clu_24318_	18	34219122	FHOD3	N	-0.0373531	0.0332079	0.260663
rs12967855	18	35138245	A	G	0.346995	chr18:34205712:34232533:clu_24318_	18	34219122	FHOD3	N	-0.0385824	0.0334265	0.248399
rs1557341	18	35127427	A	C	0.357923	chr18:34205712:34238038:clu_24318_	18	34221875	FHOD3	N	-0.0284384	0.0328044	0.385991
rs12967855	18	35138245	A	G	0.346995	chr18:34205712:34238038:clu_24318_	18	34221875	FHOD3	N	-0.0365907	0.0330641	0.26844
rs1557341	18	35127427	A	C	0.357923	chr18:34232892:34233305:clu_24318_	18	34233098	FHOD3	N	0.0153308	0.0326942	0.63913
rs12967855	18	35138245	A	G	0.346995	chr18:34232892:34233305:clu_24318_	18	34233098	FHOD3	N	0.0233622	0.0329353	0.478115
rs1557341	18	35127427	A	C	0.357923	chr18:34233379:34238038:clu_24318_	18	34235708	FHOD3	N	-0.0121389	0.0320653	0.705008
rs12967855	18	35138245	A	G	0.346995	chr18:34233379:34238038:clu_24318_	18	34235708	FHOD3	N	-0.000480999	0.032337	0.988132
rs1557341	18	35127427	A	C	0.357923	chr18:34273386:34297795:clu_24320_	18	34285590	FHOD3	N	0.0511526	0.0323054	0.113329
rs12967855	18	35138245	A	G	0.346995	chr18:34273386:34297795:clu_24320_	18	34285590	FHOD3	N	0.061164	0.0325618	0.0603267
rs1557341	18	35127427	A	C	0.357923	chr18:34289354:34297795:clu_24320_	18	34293574	FHOD3	N	-0.0511457	0.028834	0.0760969
rs12967855	18	35138245	A	G	0.346995	chr18:34289354:34297795:clu_24320_	18	34293574	FHOD3	N	-0.0378972	0.0290876	0.192621
rs1557341	18	35127427	A	C	0.357923	chr18:34322819:34326908:clu_24327_	18	34324864	FHOD3	N	0.0392036	0.0330127	0.235017
rs12967855	18	35138245	A	G	0.346995	chr18:34322819:34326908:clu_24327_	18	34324864	FHOD3	N	0.0367986	0.0332889	0.268973
rs1557341	18	35127427	A	C	0.357923	chr18:34360151:34361762:clu_159934_	18	34360956	TPGS2	N	-0.0363668	0.0355416	0.306204
rs12967855	18	35138245	A	G	0.346995	chr18:34360151:34361762:clu_159934_	18	34360956	TPGS2	N	-0.0447521	0.0358	0.211277
rs1557341	18	35127427	A	C	0.357923	chr18:34360151:34378412:clu_159934_	18	34369282	TPGS2	N	0.0786082	0.0381648	0.039427
rs12967855	18	35138245	A	G	0.346995	chr18:34360151:34378412:clu_159934_	18	34369282	TPGS2	N	0.0812961	0.0384727	0.0345933
rs1557341	18	35127427	A	C	0.357923	chr18:34361885:34378412:clu_159934_	18	34370148	TPGS2	N	-0.0409305	0.0392571	0.297121
rs12967855	18	35138245	A	G	0.346995	chr18:34361885:34378412:clu_159934_	18	34370148	TPGS2	N	-0.0541148	0.0395605	0.171344
rs1557341	18	35127427	A	C	0.357923	chr18:34367042:34378412:clu_159934_	18	34372727	TPGS2	N	0.00410318	0.0318441	0.897475
rs12967855	18	35138245	A	G	0.346995	chr18:34367042:34378412:clu_159934_	18	34372727	TPGS2	N	-0.00483834	0.0320965	0.880178
rs1557341	18	35127427	A	C	0.357923	chr18:34377013:34378412:clu_159934_	18	34377712	TPGS2	N	0.00417276	0.0362361	0.908323
rs12967855	18	35138245	A	G	0.346995	chr18:34377013:34378412:clu_159934_	18	34377712	TPGS2	N	0.0185543	0.0365627	0.611828
rs1557341	18	35127427	A	C	0.357923	chr18:34378572:34385337:clu_159935_	18	34381954	TPGS2	N	0.0182752	0.0354196	0.605881
rs12967855	18	35138245	A	G	0.346995	chr18:34378572:34385337:clu_159935_	18	34381954	TPGS2	N	0.00536842	0.0357024	0.880476
rs1557341	18	35127427	A	C	0.357923	ENSG00000134779.15	18	34383394	TPGS2	-	0.00972932	0.00870049	0.263461
rs12967855	18	35138245	A	G	0.346995	ENSG00000134779.15	18	34383394	TPGS2	-	0.00857805	0.00876223	0.32759
rs1557341	18	35127427	A	C	0.357923	chr18:34380274:34387810:clu_159935_	18	34384042	TPGS2	N	-0.00844588	0.0334756	0.80081
rs12967855	18	35138245	A	G	0.346995	chr18:34380274:34387810:clu_159935_	18	34384042	TPGS2	N	-0.0183194	0.0337486	0.587254
rs1557341	18	35127427	A	C	0.357923	chr18:34385360:34387810:clu_159935_	18	34386585	TPGS2	N	-0.048938	0.0309629	0.113984
rs12967855	18	35138245	A	G	0.346995	chr18:34385360:34387810:clu_159935_	18	34386585	TPGS2	N	-0.044672	0.0312187	0.152448
rs1557341	18	35127427	A	C	0.357923	chr18:34403834:34408646:clu_159937_	18	34406240	TPGS2	N	0.00165824	0.0317373	0.95833
rs12967855	18	35138245	A	G	0.346995	chr18:34403834:34408646:clu_159937_	18	34406240	TPGS2	N	0.0175168	0.0319879	0.583962
rs1557341	18	35127427	A	C	0.357923	chr18:34415339:34465520:clu_24336_	18	34440430	KIAA1328	N	0.0390512	0.0304504	0.199683
rs12967855	18	35138245	A	G	0.346995	chr18:34415339:34465520:clu_24336_	18	34440430	KIAA1328	N	0.03156	0.0306969	0.303894
rs1557341	18	35127427	A	C	0.357923	chr18:34539398:34646853:clu_24337_	18	34593126	KIAA1328	N	-0.00151607	0.0298291	0.959465
rs12967855	18	35138245	A	G	0.346995	chr18:34539398:34646853:clu_24337_	18	34593126	KIAA1328	N	-0.00638294	0.0300497	0.831785
rs1557341	18	35127427	A	C	0.357923	ENSG00000150477.15	18	34610602	KIAA1328	+	0.0132428	0.00870033	0.127982
rs12967855	18	35138245	A	G	0.346995	ENSG00000150477.15	18	34610602	KIAA1328	+	0.0128053	0.00876205	0.143891
rs1557341	18	35127427	A	C	0.357923	chr18:34643596:34646853:clu_24337_	18	34645224	KIAA1328	N	0.0480815	0.0321832	0.135177
rs12967855	18	35138245	A	G	0.346995	chr18:34643596:34646853:clu_24337_	18	34645224	KIAA1328	N	0.0537147	0.0324493	0.0978551
rs1557341	18	35127427	A	C	0.357923	chr18:34664195:34740163:clu_24338_	18	34702179	KIAA1328	N	0.0327417	0.0325717	0.314791
rs12967855	18	35138245	A	G	0.346995	chr18:34664195:34740163:clu_24338_	18	34702179	KIAA1328	N	0.0185273	0.0328508	0.572766
rs1557341	18	35127427	A	C	0.357923	chr18:35065570:35065689:clu_159967_	18	35065630	CELF4	N	0.00717224	0.0288526	0.803684
rs12967855	18	35138245	A	G	0.346995	chr18:35065570:35065689:clu_159967_	18	35065630	CELF4	N	0.0125963	0.0290717	0.664807
rs1557341	18	35127427	A	C	0.357923	ENSG00000285940.2	18	35243669	AC009899.1	+	0.0764081	0.008689	1.4477e-18
rs12967855	18	35138245	A	G	0.346995	ENSG00000285940.2	18	35243669	AC009899.1	+	0.0860504	0.00874766	7.80306e-23
rs13313672	18	50364871	C	T	0.423497	ENSG00000082212.13	18	48443038	ME2	+	0.00371409	0.00844139	0.659948
rs13313672	18	50364871	C	T	0.423497	chr18:48458730:48466658:clu_24690_	18	48462694	ME2	N	0.0213532	0.0248472	0.390132
rs13313672	18	50364871	C	T	0.423497	chr18:48466010:48466658:clu_24690_	18	48466334	ME2	N	0.00673633	0.0246719	0.784825
rs13313672	18	50364871	C	T	0.423497	chr18:48913671:48930019:clu_24709_	18	48921845	RP11-267C16.1	N	-0.0151201	0.0274099	0.581202
rs6508209	18	50743533	A	G	0.483607	chr18:48913671:48930019:clu_24709_	18	48921845	RP11-267C16.1	N	-0.0277517	0.0268186	0.300766
rs13313672	18	50364871	C	T	0.423497	chr18:48930134:48930782:clu_24709_	18	48930458	RP11-267C16.1	N	-0.0117192	0.0272898	0.667608
rs6508209	18	50743533	A	G	0.483607	chr18:48930134:48930782:clu_24709_	18	48930458	RP11-267C16.1	N	-0.0198849	0.0267038	0.456485
rs13313672	18	50364871	C	T	0.423497	chr18:48918627:48954103:clu_24709_	18	48936365	RP11-267C16.1	N	-0.0137608	0.0263155	0.601034
rs6508209	18	50743533	A	G	0.483607	chr18:48918627:48954103:clu_24709_	18	48936365	RP11-267C16.1	N	-0.0296036	0.0257995	0.251196
rs13313672	18	50364871	C	T	0.423497	chr18:48918627:49025287:clu_24709_	18	48971957	RP11-267C16.1	N	-0.0365756	0.0265466	0.168269
rs6508209	18	50743533	A	G	0.483607	chr18:48918627:49025287:clu_24709_	18	48971957	RP11-267C16.1	N	-0.0242843	0.0260714	0.351619
rs13313672	18	50364871	C	T	0.423497	chr18:48954184:48991777:clu_24709_	18	48972980	RP11-267C16.1	N	0.0116011	0.0254329	0.648287
rs6508209	18	50743533	A	G	0.483607	chr18:48954184:48991777:clu_24709_	18	48972980	RP11-267C16.1	N	-0.0294733	0.0250372	0.239123
rs13313672	18	50364871	C	T	0.423497	chr18:50677539:50683726:clu_24731_	18	50680632	DCC	N	0.0782909	0.0280439	0.00524277
rs6508209	18	50743533	A	G	0.483607	chr18:50677539:50683726:clu_24731_	18	50680632	DCC	N	0.00193333	0.0274654	0.943882
rs12454336	18	52497204	G	A	0.166667	chr18:50677539:50683726:clu_24731_	18	50680632	DCC	N	0.0284679	0.0332979	0.392581
rs13313672	18	50364871	C	T	0.423497	chr18:51796069:51797730:clu_24745_	18	51796900	POLI	N	-0.0131098	0.0321225	0.683187
rs6508209	18	50743533	A	G	0.483607	chr18:51796069:51797730:clu_24745_	18	51796900	POLI	N	0.0219516	0.0316079	0.487369
rs12454336	18	52497204	G	A	0.166667	chr18:51796069:51797730:clu_24745_	18	51796900	POLI	N	-0.0125545	0.0381598	0.742157
rs13313672	18	50364871	C	T	0.423497	chr18:51796031:51800296:clu_24745_	18	51798164	POLI	N	-6.91304e-05	0.0379051	0.998545
rs6508209	18	50743533	A	G	0.483607	chr18:51796031:51800296:clu_24745_	18	51798164	POLI	N	-0.0764942	0.0373036	0.0403076
rs12454336	18	52497204	G	A	0.166667	chr18:51796031:51800296:clu_24745_	18	51798164	POLI	N	0.0652493	0.044833	0.145563
rs13313672	18	50364871	C	T	0.423497	chr18:51798612:51800296:clu_24745_	18	51799454	POLI	N	-0.0222784	0.0383697	0.561492
rs6508209	18	50743533	A	G	0.483607	chr18:51798612:51800296:clu_24745_	18	51799454	POLI	N	0.024691	0.0380025	0.515873
rs12454336	18	52497204	G	A	0.166667	chr18:51798612:51800296:clu_24745_	18	51799454	POLI	N	0.0732133	0.0456803	0.108993
rs13313672	18	50364871	C	T	0.423497	chr18:51804225:51809207:clu_24747_	18	51806716	POLI	N	0.0533193	0.0333325	0.109683
rs6508209	18	50743533	A	G	0.483607	chr18:51804225:51809207:clu_24747_	18	51806716	POLI	N	0.0280088	0.0326982	0.391673
rs12454336	18	52497204	G	A	0.166667	chr18:51804225:51809207:clu_24747_	18	51806716	POLI	N	-0.0517558	0.0398964	0.194544
rs13313672	18	50364871	C	T	0.423497	chr18:51809385:51809689:clu_24748_	18	51809537	POLI	N	-0.0070531	0.0342745	0.836961
rs6508209	18	50743533	A	G	0.483607	chr18:51809385:51809689:clu_24748_	18	51809537	POLI	N	0.053018	0.0335199	0.113721
rs12454336	18	52497204	G	A	0.166667	chr18:51809385:51809689:clu_24748_	18	51809537	POLI	N	0.117346	0.0402353	0.00353988
rs13313672	18	50364871	C	T	0.423497	chr18:51809385:51810113:clu_24748_	18	51809749	POLI	N	-0.0345203	0.0389306	0.375233
rs6508209	18	50743533	A	G	0.483607	chr18:51809385:51810113:clu_24748_	18	51809749	POLI	N	0.00281907	0.038349	0.9414
rs12454336	18	52497204	G	A	0.166667	chr18:51809385:51810113:clu_24748_	18	51809749	POLI	N	0.183081	0.0459812	6.84418e-05
rs13313672	18	50364871	C	T	0.423497	chr18:51809385:51810292:clu_24748_	18	51809838	POLI	N	0.0309462	0.0405402	0.445257
rs6508209	18	50743533	A	G	0.483607	chr18:51809385:51810292:clu_24748_	18	51809838	POLI	N	0.0508127	0.0399068	0.202917
rs12454336	18	52497204	G	A	0.166667	chr18:51809385:51810292:clu_24748_	18	51809838	POLI	N	-0.11728	0.0477061	0.013956
rs13313672	18	50364871	C	T	0.423497	chr18:51809825:51810292:clu_24748_	18	51810058	POLI	N	-0.00597044	0.0307614	0.846106
rs6508209	18	50743533	A	G	0.483607	chr18:51809825:51810292:clu_24748_	18	51810058	POLI	N	0.00759563	0.030336	0.802291
rs12454336	18	52497204	G	A	0.166667	chr18:51809825:51810292:clu_24748_	18	51810058	POLI	N	0.0333212	0.0367895	0.365081
rs13313672	18	50364871	C	T	0.423497	chr18:51810185:51810292:clu_24748_	18	51810238	POLI	N	-0.0545783	0.0392313	0.164167
rs6508209	18	50743533	A	G	0.483607	chr18:51810185:51810292:clu_24748_	18	51810238	POLI	N	-0.0116187	0.0384266	0.762377
rs12454336	18	52497204	G	A	0.166667	chr18:51810185:51810292:clu_24748_	18	51810238	POLI	N	0.153525	0.046403	0.000937923
rs13313672	18	50364871	C	T	0.423497	chr18:51810383:51810936:clu_24749_	18	51810660	POLI	N	-0.00238916	0.0332132	0.942654
rs6508209	18	50743533	A	G	0.483607	chr18:51810383:51810936:clu_24749_	18	51810660	POLI	N	0.039827	0.0325687	0.221382
rs12454336	18	52497204	G	A	0.166667	chr18:51810383:51810936:clu_24749_	18	51810660	POLI	N	-0.0326199	0.0395564	0.409574
rs13313672	18	50364871	C	T	0.423497	chr18:51813781:51818203:clu_24750_	18	51815992	POLI	N	0.0174769	0.0376334	0.642362
rs6508209	18	50743533	A	G	0.483607	chr18:51813781:51818203:clu_24750_	18	51815992	POLI	N	-0.02557	0.0370487	0.490087
rs12454336	18	52497204	G	A	0.166667	chr18:51813781:51818203:clu_24750_	18	51815992	POLI	N	-0.0509901	0.0447292	0.254297
rs13313672	18	50364871	C	T	0.423497	ENSG00000101751.11	18	51821761	POLI	+	0.00102853	0.00844142	0.903023
rs6508209	18	50743533	A	G	0.483607	ENSG00000101751.11	18	51821761	POLI	+	0.000583185	0.00834651	0.944296
rs12454336	18	52497204	G	A	0.166667	ENSG00000101751.11	18	51821761	POLI	+	0.0341204	0.0111902	0.00229503
rs13313672	18	50364871	C	T	0.423497	chr18:51813781:51837459:clu_24750_	18	51825620	POLI	N	-0.0352777	0.0352769	0.317299
rs6508209	18	50743533	A	G	0.483607	chr18:51813781:51837459:clu_24750_	18	51825620	POLI	N	0.0239082	0.0345072	0.488405
rs12454336	18	52497204	G	A	0.166667	chr18:51813781:51837459:clu_24750_	18	51825620	POLI	N	0.0441938	0.0419959	0.292646
rs13313672	18	50364871	C	T	0.423497	chr18:51813781:51846643:clu_24750_	18	51830212	POLI	N	0.00503651	0.0286498	0.860455
rs6508209	18	50743533	A	G	0.483607	chr18:51813781:51846643:clu_24750_	18	51830212	POLI	N	0.00683931	0.0282302	0.808571
rs12454336	18	52497204	G	A	0.166667	chr18:51813781:51846643:clu_24750_	18	51830212	POLI	N	0.0269865	0.0342422	0.430635
rs13313672	18	50364871	C	T	0.423497	chr18:51854278:51855717:clu_160337_	18	51854998	STARD6	N	-0.0583056	0.0291104	0.0451869
rs6508209	18	50743533	A	G	0.483607	chr18:51854278:51855717:clu_160337_	18	51854998	STARD6	N	0.0341418	0.0285835	0.2323
rs12454336	18	52497204	G	A	0.166667	chr18:51854278:51855717:clu_160337_	18	51854998	STARD6	N	0.00590301	0.0348424	0.865466
rs13313672	18	50364871	C	T	0.423497	chr18:51858229:51859091:clu_160337_	18	51858660	STARD6	N	-0.0536901	0.0276369	0.0520526
rs6508209	18	50743533	A	G	0.483607	chr18:51858229:51859091:clu_160337_	18	51858660	STARD6	N	0.0120322	0.0272303	0.658586
rs12454336	18	52497204	G	A	0.166667	chr18:51858229:51859091:clu_160337_	18	51858660	STARD6	N	-4.15983e-05	0.0331819	0.999
rs13313672	18	50364871	C	T	0.423497	chr18:51851245:51880424:clu_160337_	18	51865834	STARD6	N	-0.0518349	0.0271067	0.0558435
rs6508209	18	50743533	A	G	0.483607	chr18:51851245:51880424:clu_160337_	18	51865834	STARD6	N	0.0169141	0.0267445	0.527103
rs12454336	18	52497204	G	A	0.166667	chr18:51851245:51880424:clu_160337_	18	51865834	STARD6	N	0.00506349	0.0324803	0.876117
rs13313672	18	50364871	C	T	0.423497	chr18:51858229:51880424:clu_160337_	18	51869326	STARD6	N	-0.0407503	0.0288912	0.158399
rs6508209	18	50743533	A	G	0.483607	chr18:51858229:51880424:clu_160337_	18	51869326	STARD6	N	0.0186236	0.0283606	0.511392
rs12454336	18	52497204	G	A	0.166667	chr18:51858229:51880424:clu_160337_	18	51869326	STARD6	N	-0.000318778	0.0345372	0.992636
rs13313672	18	50364871	C	T	0.423497	chr18:51858229:51882731:clu_160337_	18	51870480	STARD6	N	-0.0312272	0.0268696	0.245165
rs6508209	18	50743533	A	G	0.483607	chr18:51858229:51882731:clu_160337_	18	51870480	STARD6	N	0.0201685	0.0263484	0.444
rs12454336	18	52497204	G	A	0.166667	chr18:51858229:51882731:clu_160337_	18	51870480	STARD6	N	0.000885666	0.0321822	0.978045
rs13313672	18	50364871	C	T	0.423497	chr18:51858229:51884162:clu_160337_	18	51871196	STARD6	N	-0.0375155	0.0280596	0.181226
rs6508209	18	50743533	A	G	0.483607	chr18:51858229:51884162:clu_160337_	18	51871196	STARD6	N	0.0138232	0.0276052	0.616549
rs12454336	18	52497204	G	A	0.166667	chr18:51858229:51884162:clu_160337_	18	51871196	STARD6	N	0.0112752	0.0336571	0.737622
rs13313672	18	50364871	C	T	0.423497	chr18:51863621:51882731:clu_160337_	18	51873176	STARD6	N	-0.048238	0.0268948	0.0728799
rs6508209	18	50743533	A	G	0.483607	chr18:51863621:51882731:clu_160337_	18	51873176	STARD6	N	0.0111019	0.0264282	0.674429
rs12454336	18	52497204	G	A	0.166667	chr18:51863621:51882731:clu_160337_	18	51873176	STARD6	N	-0.000899183	0.0322189	0.977735
rs13313672	18	50364871	C	T	0.423497	chr18:51863621:51884162:clu_160337_	18	51873892	STARD6	N	-0.0207357	0.0281214	0.4609
rs6508209	18	50743533	A	G	0.483607	chr18:51863621:51884162:clu_160337_	18	51873892	STARD6	N	0.00864475	0.0276124	0.754224
rs12454336	18	52497204	G	A	0.166667	chr18:51863621:51884162:clu_160337_	18	51873892	STARD6	N	-0.00361294	0.0337183	0.914669
rs13313672	18	50364871	C	T	0.423497	chr18:51878931:51880424:clu_160337_	18	51879678	STARD6	N	-0.0399259	0.0266572	0.134196
rs6508209	18	50743533	A	G	0.483607	chr18:51878931:51880424:clu_160337_	18	51879678	STARD6	N	0.0168707	0.0263006	0.521226
rs12454336	18	52497204	G	A	0.166667	chr18:51878931:51880424:clu_160337_	18	51879678	STARD6	N	0.0187946	0.0319418	0.556263
rs13313672	18	50364871	C	T	0.423497	chr18:51880947:51882141:clu_160337_	18	51881544	STARD6	N	-0.0586396	0.0258078	0.0230763
rs6508209	18	50743533	A	G	0.483607	chr18:51880947:51882141:clu_160337_	18	51881544	STARD6	N	0.0132061	0.0253471	0.602359
rs12454336	18	52497204	G	A	0.166667	chr18:51880947:51882141:clu_160337_	18	51881544	STARD6	N	0.0150937	0.0308988	0.625203
rs13313672	18	50364871	C	T	0.423497	chr18:51882220:51882731:clu_160337_	18	51882476	STARD6	N	-0.0310499	0.0289103	0.282819
rs6508209	18	50743533	A	G	0.483607	chr18:51882220:51882731:clu_160337_	18	51882476	STARD6	N	0.00467823	0.0283741	0.869041
rs12454336	18	52497204	G	A	0.166667	chr18:51882220:51882731:clu_160337_	18	51882476	STARD6	N	0.0237663	0.0345451	0.491466
rs13313672	18	50364871	C	T	0.423497	chr18:51880947:51884162:clu_160337_	18	51882554	STARD6	N	-0.0196054	0.0287635	0.495489
rs6508209	18	50743533	A	G	0.483607	chr18:51880947:51884162:clu_160337_	18	51882554	STARD6	N	-0.00702579	0.0283944	0.804571
rs12454336	18	52497204	G	A	0.166667	chr18:51880947:51884162:clu_160337_	18	51882554	STARD6	N	0.0102527	0.0343885	0.765594
rs13313672	18	50364871	C	T	0.423497	chr18:51882814:51883914:clu_160337_	18	51883364	STARD6	N	-0.0493227	0.0284508	0.0829863
rs6508209	18	50743533	A	G	0.483607	chr18:51882814:51883914:clu_160337_	18	51883364	STARD6	N	0.0252781	0.0280189	0.36696
rs12454336	18	52497204	G	A	0.166667	chr18:51882814:51883914:clu_160337_	18	51883364	STARD6	N	0.0187874	0.0341775	0.582526
rs13313672	18	50364871	C	T	0.423497	ENSG00000166845.15	18	51897932	C18orf54	+	5.36441e-06	0.00844142	0.999493
rs6508209	18	50743533	A	G	0.483607	ENSG00000166845.15	18	51897932	C18orf54	+	0.00419044	0.00834648	0.615625
rs12454336	18	52497204	G	A	0.166667	ENSG00000166845.15	18	51897932	C18orf54	+	0.0250617	0.011191	0.025127
rs6508209	18	50743533	A	G	0.483607	chr18:52385372:52495327:clu_24765_	18	52440350	RAB27B	N	0.00927774	0.0355502	0.794111
rs12454336	18	52497204	G	A	0.166667	chr18:52385372:52495327:clu_24765_	18	52440350	RAB27B	N	0.836486	0.0362423	7.2912e-118
rs6508209	18	50743533	A	G	0.483607	chr18:52385372:52529251:clu_24765_	18	52457312	RAB27B	N	0.0411789	0.033565	0.219883
rs12454336	18	52497204	G	A	0.166667	chr18:52385372:52529251:clu_24765_	18	52457312	RAB27B	N	-0.372529	0.039298	2.55273e-21
rs6508209	18	50743533	A	G	0.483607	chr18:52385370:52544798:clu_24765_	18	52465084	RAB27B	N	0.0097183	0.0285642	0.733686
rs12454336	18	52497204	G	A	0.166667	chr18:52385370:52544798:clu_24765_	18	52465084	RAB27B	N	-0.33055	0.0335384	6.46621e-23
rs6508209	18	50743533	A	G	0.483607	chr18:52385372:52544798:clu_24765_	18	52465085	RAB27B	N	-0.0185563	0.038685	0.631458
rs12454336	18	52497204	G	A	0.166667	chr18:52385372:52544798:clu_24765_	18	52465085	RAB27B	N	-0.875449	0.0392135	2.1052e-110
rs6508209	18	50743533	A	G	0.483607	chr18:52385376:52544798:clu_24765_	18	52465087	RAB27B	N	-0.00669235	0.0310482	0.829341
rs12454336	18	52497204	G	A	0.166667	chr18:52385376:52544798:clu_24765_	18	52465087	RAB27B	N	-0.268293	0.0368993	3.56965e-13
rs6508209	18	50743533	A	G	0.483607	ENSG00000041353.10	18	52473919	RAB27B	+	0.00618539	0.00834643	0.458644
rs12454336	18	52497204	G	A	0.166667	ENSG00000041353.10	18	52473919	RAB27B	+	0.100557	0.0111763	2.31113e-19
rs6508209	18	50743533	A	G	0.483607	chr18:52495931:52529251:clu_24765_	18	52512591	RAB27B	N	0.00824909	0.0295509	0.780131
rs12454336	18	52497204	G	A	0.166667	chr18:52495931:52529251:clu_24765_	18	52512591	RAB27B	N	0.433606	0.034374	1.75936e-36
rs6508209	18	50743533	A	G	0.483607	chr18:52495931:52544798:clu_24765_	18	52520364	RAB27B	N	0.0529969	0.0401366	0.186697
rs12454336	18	52497204	G	A	0.166667	chr18:52495931:52544798:clu_24765_	18	52520364	RAB27B	N	0.908203	0.0411197	4.23206e-108
rs6508209	18	50743533	A	G	0.483607	chr18:52529454:52544798:clu_24765_	18	52537126	RAB27B	N	-0.0047169	0.0317986	0.882077
rs12454336	18	52497204	G	A	0.166667	chr18:52529454:52544798:clu_24765_	18	52537126	RAB27B	N	-0.260815	0.0379139	6.02127e-12
rs6508209	18	50743533	A	G	0.483607	chr18:52571646:52585144:clu_160341_	18	52578395	CCDC68	N	0.00251353	0.0281614	0.92888
rs12454336	18	52497204	G	A	0.166667	chr18:52571646:52585144:clu_160341_	18	52578395	CCDC68	N	0.0215401	0.0341881	0.528664
rs6508209	18	50743533	A	G	0.483607	chr18:52579460:52585144:clu_160341_	18	52582302	CCDC68	N	-0.0236862	0.0269256	0.379027
rs12454336	18	52497204	G	A	0.166667	chr18:52579460:52585144:clu_160341_	18	52582302	CCDC68	N	0.0190727	0.0328186	0.561136
rs6508209	18	50743533	A	G	0.483607	ENSG00000166510.14	18	52597716	CCDC68	-	0.00778215	0.00834639	0.351131
rs12454336	18	52497204	G	A	0.166667	ENSG00000166510.14	18	52597716	CCDC68	-	0.0339284	0.0111902	0.00242959
rs6508209	18	50743533	A	G	0.483607	chr18:52604189:52605188:clu_160343_	18	52604688	CCDC68	N	-0.0482985	0.0356271	0.175204
rs12454336	18	52497204	G	A	0.166667	chr18:52604189:52605188:clu_160343_	18	52604688	CCDC68	N	0.187523	0.0425811	1.06327e-05
rs6508209	18	50743533	A	G	0.483607	chr18:52604189:52608228:clu_160343_	18	52606208	CCDC68	N	0.0575587	0.0398298	0.148425
rs12454336	18	52497204	G	A	0.166667	chr18:52604189:52608228:clu_160343_	18	52606208	CCDC68	N	-0.155361	0.0478167	0.00115776
rs6508209	18	50743533	A	G	0.483607	chr18:52605272:52608228:clu_160343_	18	52606750	CCDC68	N	0.0288264	0.0322706	0.371711
rs12454336	18	52497204	G	A	0.166667	chr18:52605272:52608228:clu_160343_	18	52606750	CCDC68	N	-0.0511334	0.0391142	0.191116
rs6508209	18	50743533	A	G	0.483607	chr18:52605328:52608228:clu_160343_	18	52606778	CCDC68	N	0.0109144	0.0286356	0.703093
rs12454336	18	52497204	G	A	0.166667	chr18:52605328:52608228:clu_160343_	18	52606778	CCDC68	N	0.00600295	0.0346419	0.862427
rs12454336	18	52497204	G	A	0.166667	ENSG00000196628.20	18	53110717	TCF4	-	0.00878899	0.0111919	0.432277
rs12454336	18	52497204	G	A	0.166667	ENSG00000091164.13	18	54291635	TXNL1	-	0.00501336	0.011192	0.654195
rs2305119	19	59067623	T	C	0.245902	ENSG00000269696.2	19	57067857	AC005498.3	-	0.0192937	0.00968538	0.0463658
rs2305119	19	59067623	T	C	0.245902	chr19:57058640:57077310:clu_61917_	19	57067975	AC007228.11	N	-0.0245014	0.0345658	0.478428
rs2305119	19	59067623	T	C	0.245902	chr19:57058640:57078442:clu_61917_	19	57068541	AC007228.11	N	0.0127061	0.0340079	0.708685
rs2305119	19	59067623	T	C	0.245902	chr19:57058640:57078503:clu_61917_	19	57068572	AC007228.11	N	-0.0398563	0.0333404	0.231916
rs2305119	19	59067623	T	C	0.245902	chr19:57074790:57078442:clu_61917_	19	57076616	AC007228.11	N	-0.00862318	0.0350027	0.805406
rs2305119	19	59067623	T	C	0.245902	chr19:57077423:57078442:clu_61917_	19	57077932	AC007228.11	N	0.0140656	0.035048	0.688182
rs2305119	19	59067623	T	C	0.245902	chr19:57079407:57080103:clu_205877_	19	57079755	ZNF470	N	0.000290694	0.0348914	0.993353
rs2305119	19	59067623	T	C	0.245902	ENSG00000197016.12	19	57089558	ZNF470	+	0.000180007	0.00968605	0.985173
rs735278	19	59083594	A	T	0.259563	ENSG00000197016.12	19	57089558	ZNF470	+	0.00215678	0.00951428	0.820666
rs2305119	19	59067623	T	C	0.245902	ENSG00000197951.10	19	57122258	ZNF71	+	0.00800463	0.00968593	0.408567
rs735278	19	59083594	A	T	0.259563	ENSG00000197951.10	19	57122258	ZNF71	+	0.00502331	0.00951424	0.597515
rs2305119	19	59067623	T	C	0.245902	ENSG00000268182.6	19	57161571	SMIM17	+	0.00325911	0.00968603	0.736512
rs735278	19	59083594	A	T	0.259563	ENSG00000268182.6	19	57161571	SMIM17	+	0.00446451	0.00951425	0.638895
rs2305119	19	59067623	T	C	0.245902	ENSG00000127903.14	19	57178249	ZNF835	-	0.0011786	0.00968605	0.903152
rs735278	19	59083594	A	T	0.259563	ENSG00000127903.14	19	57178249	ZNF835	-	0.00240859	0.00951428	0.800148
rs2305119	19	59067623	T	C	0.245902	chr19:57176613:57182917:clu_61928_	19	57179765	ZNF835	N	-0.0291022	0.0330205	0.378135
rs735278	19	59083594	A	T	0.259563	chr19:57176613:57182917:clu_61928_	19	57179765	ZNF835	N	-0.0505225	0.0329006	0.124634
rs2305119	19	59067623	T	C	0.245902	chr19:57176613:57182944:clu_61928_	19	57179778	ZNF835	N	-0.0180487	0.0326189	0.580045
rs735278	19	59083594	A	T	0.259563	chr19:57176613:57182944:clu_61928_	19	57179778	ZNF835	N	-0.00580125	0.0329602	0.860288
rs2305119	19	59067623	T	C	0.245902	chr19:57176613:57182969:clu_61928_	19	57179791	ZNF835	N	-0.0033098	0.0349333	0.924516
rs735278	19	59083594	A	T	0.259563	chr19:57176613:57182969:clu_61928_	19	57179791	ZNF835	N	0.00396563	0.035158	0.910193
rs2305119	19	59067623	T	C	0.245902	chr19:57177932:57182917:clu_61928_	19	57180424	ZNF835	N	-0.0446187	0.0315303	0.157038
rs735278	19	59083594	A	T	0.259563	chr19:57177932:57182917:clu_61928_	19	57180424	ZNF835	N	-0.0456799	0.0317472	0.150189
rs2305119	19	59067623	T	C	0.245902	chr19:57221224:57255686:clu_205858_	19	57238455	AC006115.3	N	-0.0275378	0.032224	0.392788
rs735278	19	59083594	A	T	0.259563	chr19:57221224:57255686:clu_205858_	19	57238455	AC006115.3	N	-0.0354936	0.032632	0.276731
rs2305119	19	59067623	T	C	0.245902	ENSG00000286125.1	19	57258036	AC006115.2	+	0.00449537	0.00968601	0.642569
rs735278	19	59083594	A	T	0.259563	ENSG00000286125.1	19	57258036	AC006115.2	+	0.00304683	0.00951427	0.748788
rs2305119	19	59067623	T	C	0.245902	ENSG00000198300.14	19	57336770	PEG3	-	0.00890829	0.00968591	0.357721
rs735278	19	59083594	A	T	0.259563	ENSG00000198300.14	19	57336770	PEG3	-	0.0104278	0.00951409	0.273062
rs2305119	19	59067623	T	C	0.245902	ENSG00000083844.10	19	57718541	ZNF264	+	0.00682223	0.00968597	0.48122
rs735278	19	59083594	A	T	0.259563	ENSG00000083844.10	19	57718541	ZNF264	+	0.00902243	0.00951414	0.342967
rs2305119	19	59067623	T	C	0.245902	chr19:57744053:57744828:clu_205961_	19	57744440	AURKC	N	-0.0218073	0.034597	0.528483
rs735278	19	59083594	A	T	0.259563	chr19:57744053:57744828:clu_205961_	19	57744440	AURKC	N	-0.0156706	0.0344867	0.649545
rs2305119	19	59067623	T	C	0.245902	chr19:57779077:57780731:clu_62024_	19	57779904	CTC-444N24.6	N	0.0121157	0.0356535	0.733993
rs735278	19	59083594	A	T	0.259563	chr19:57779077:57780731:clu_62024_	19	57779904	CTC-444N24.6	N	0.0247464	0.0357538	0.488853
rs2305119	19	59067623	T	C	0.245902	chr19:57779080:57780731:clu_62024_	19	57779906	CTC-444N24.6	N	0.0355565	0.0356238	0.318225
rs735278	19	59083594	A	T	0.259563	chr19:57779080:57780731:clu_62024_	19	57779906	CTC-444N24.6	N	0.049487	0.0358393	0.167339
rs2305119	19	59067623	T	C	0.245902	chr19:57776415:57788303:clu_62024_	19	57782359	CTC-444N24.6	N	0.0157069	0.0346973	0.650776
rs735278	19	59083594	A	T	0.259563	chr19:57776415:57788303:clu_62024_	19	57782359	CTC-444N24.6	N	0.0355743	0.0348192	0.306929
rs2305119	19	59067623	T	C	0.245902	chr19:57780871:57788303:clu_62024_	19	57784587	CTC-444N24.6	N	0.0263022	0.0324	0.416909
rs735278	19	59083594	A	T	0.259563	chr19:57780871:57788303:clu_62024_	19	57784587	CTC-444N24.6	N	0.0318383	0.0332736	0.338635
rs2305119	19	59067623	T	C	0.245902	chr19:57779077:57791647:clu_62024_	19	57785362	CTC-444N24.6	N	0.0280364	0.0350452	0.423707
rs735278	19	59083594	A	T	0.259563	chr19:57779077:57791647:clu_62024_	19	57785362	CTC-444N24.6	N	0.0437073	0.0352662	0.215214
rs2305119	19	59067623	T	C	0.245902	chr19:57779080:57791647:clu_62024_	19	57785364	CTC-444N24.6	N	0.0239056	0.0355987	0.501883
rs735278	19	59083594	A	T	0.259563	chr19:57779080:57791647:clu_62024_	19	57785364	CTC-444N24.6	N	0.0355696	0.0354662	0.315901
rs2305119	19	59067623	T	C	0.245902	chr19:57784668:57788303:clu_62024_	19	57786486	CTC-444N24.6	N	0.0230438	0.0351517	0.512113
rs735278	19	59083594	A	T	0.259563	chr19:57784668:57788303:clu_62024_	19	57786486	CTC-444N24.6	N	0.0418955	0.0353449	0.235886
rs2305119	19	59067623	T	C	0.245902	chr19:57784936:57788303:clu_62024_	19	57786620	CTC-444N24.6	N	0.0287401	0.0341181	0.399581
rs735278	19	59083594	A	T	0.259563	chr19:57784936:57788303:clu_62024_	19	57786620	CTC-444N24.6	N	0.0454482	0.0341976	0.183852
rs2305119	19	59067623	T	C	0.245902	chr19:57788107:57788303:clu_62024_	19	57788205	CTC-444N24.6	N	0.0284717	0.0347795	0.412995
rs735278	19	59083594	A	T	0.259563	chr19:57788107:57788303:clu_62024_	19	57788205	CTC-444N24.6	N	0.0475333	0.0348271	0.172305
rs2305119	19	59067623	T	C	0.245902	chr19:57788379:57789484:clu_62024_	19	57788932	CTC-444N24.6	N	0.0175727	0.0326918	0.590905
rs735278	19	59083594	A	T	0.259563	chr19:57788379:57789484:clu_62024_	19	57788932	CTC-444N24.6	N	0.0307307	0.0327885	0.348635
rs2305119	19	59067623	T	C	0.245902	chr19:57788392:57789484:clu_62024_	19	57788938	CTC-444N24.6	N	0.0265481	0.034056	0.43566
rs735278	19	59083594	A	T	0.259563	chr19:57788392:57789484:clu_62024_	19	57788938	CTC-444N24.6	N	0.0429462	0.034312	0.210702
rs2305119	19	59067623	T	C	0.245902	chr19:57788424:57789484:clu_62024_	19	57788954	CTC-444N24.6	N	-0.00571201	0.0337821	0.865731
rs735278	19	59083594	A	T	0.259563	chr19:57788424:57789484:clu_62024_	19	57788954	CTC-444N24.6	N	0.00739729	0.0338868	0.8272
rs2305119	19	59067623	T	C	0.245902	chr19:57788379:57791647:clu_62024_	19	57790013	CTC-444N24.6	N	0.040274	0.0335152	0.229494
rs735278	19	59083594	A	T	0.259563	chr19:57788379:57791647:clu_62024_	19	57790013	CTC-444N24.6	N	0.0622068	0.0341427	0.0684608
rs2305119	19	59067623	T	C	0.245902	chr19:57788379:57791661:clu_62024_	19	57790020	CTC-444N24.6	N	0.0301393	0.0343464	0.380209
rs735278	19	59083594	A	T	0.259563	chr19:57788379:57791661:clu_62024_	19	57790020	CTC-444N24.6	N	0.0498317	0.0346194	0.150033
rs2305119	19	59067623	T	C	0.245902	chr19:57788392:57791647:clu_62024_	19	57790020	CTC-444N24.6	N	0.0301655	0.0345306	0.382344
rs735278	19	59083594	A	T	0.259563	chr19:57788392:57791647:clu_62024_	19	57790020	CTC-444N24.6	N	0.0439918	0.0345903	0.203445
rs2305119	19	59067623	T	C	0.245902	chr19:57788424:57791647:clu_62024_	19	57790036	CTC-444N24.6	N	-0.0257178	0.0338453	0.447336
rs735278	19	59083594	A	T	0.259563	chr19:57788424:57791647:clu_62024_	19	57790036	CTC-444N24.6	N	-0.0140395	0.0338301	0.678141
rs2305119	19	59067623	T	C	0.245902	chr19:57789550:57791647:clu_62024_	19	57790598	CTC-444N24.6	N	-0.00799328	0.0301434	0.790875
rs735278	19	59083594	A	T	0.259563	chr19:57789550:57791647:clu_62024_	19	57790598	CTC-444N24.6	N	-0.00823434	0.0303648	0.786252
rs2305119	19	59067623	T	C	0.245902	ENSG00000197714.9	19	57798428	ZNF460	+	0.00509298	0.009686	0.599021
rs735278	19	59083594	A	T	0.259563	ENSG00000197714.9	19	57798428	ZNF460	+	0.0035674	0.00951426	0.707696
rs2305119	19	59067623	T	C	0.245902	ENSG00000256060.3	19	57875846	TRAPPC2B	+	0.00836101	0.00968592	0.38802
rs735278	19	59083594	A	T	0.259563	ENSG00000256060.3	19	57875846	TRAPPC2B	+	0.00782595	0.00951417	0.41076
rs2305119	19	59067623	T	C	0.245902	ENSG00000152433.15	19	57882889	ZNF547	+	0.00724573	0.00968596	0.454421
rs735278	19	59083594	A	T	0.259563	ENSG00000152433.15	19	57882889	ZNF547	+	0.00565261	0.00951423	0.552431
rs2305119	19	59067623	T	C	0.245902	ENSG00000188785.12	19	57907789	ZNF548	+	2.41649e-05	0.00968605	0.998009
rs735278	19	59083594	A	T	0.259563	ENSG00000188785.12	19	57907789	ZNF548	+	0.000114325	0.00951429	0.990413
rs2305119	19	59067623	T	C	0.245902	ENSG00000186272.13	19	57927915	ZNF17	+	0.00146262	0.00968605	0.879973
rs735278	19	59083594	A	T	0.259563	ENSG00000186272.13	19	57927915	ZNF17	+	0.00339709	0.00951426	0.721052
rs2305119	19	59067623	T	C	0.245902	ENSG00000186230.7	19	57952581	ZNF749	+	0.00572778	0.00968599	0.554288
rs735278	19	59083594	A	T	0.259563	ENSG00000186230.7	19	57952581	ZNF749	+	0.00546074	0.00951423	0.565998
rs2305119	19	59067623	T	C	0.245902	ENSG00000268163.1	19	57969121	AC004076.1	-	0.00324798	0.00968603	0.737379
rs735278	19	59083594	A	T	0.259563	ENSG00000268163.1	19	57969121	AC004076.1	-	0.00521856	0.00951424	0.583348
rs2305119	19	59067623	T	C	0.245902	ENSG00000197128.12	19	57983484	ZNF772	-	0.0108419	0.00968584	0.262987
rs735278	19	59083594	A	T	0.259563	ENSG00000197128.12	19	57983484	ZNF772	-	0.00885711	0.00951414	0.351884
rs2305119	19	59067623	T	C	0.245902	chr19:57999351:58001515:clu_205955_	19	58000433	ZNF419	N	-0.0213776	0.0445802	0.631561
rs735278	19	59083594	A	T	0.259563	chr19:57999351:58001515:clu_205955_	19	58000433	ZNF419	N	-0.0235227	0.0444825	0.596938
rs2305119	19	59067623	T	C	0.245902	chr19:57999351:58002836:clu_205955_	19	58001094	ZNF419	N	-0.0536485	0.0401995	0.182022
rs735278	19	59083594	A	T	0.259563	chr19:57999351:58002836:clu_205955_	19	58001094	ZNF419	N	-0.0611456	0.0400421	0.126753
rs2305119	19	59067623	T	C	0.245902	chr19:57999351:58002839:clu_205955_	19	58001095	ZNF419	N	-0.0142627	0.0460387	0.756715
rs735278	19	59083594	A	T	0.259563	chr19:57999351:58002839:clu_205955_	19	58001095	ZNF419	N	-0.0160368	0.0458698	0.726627
rs2305119	19	59067623	T	C	0.245902	chr19:58001553:58002836:clu_205955_	19	58002194	ZNF419	N	-0.0436618	0.0446719	0.328377
rs735278	19	59083594	A	T	0.259563	chr19:58001553:58002836:clu_205955_	19	58002194	ZNF419	N	-0.0347402	0.0445194	0.435192
rs2305119	19	59067623	T	C	0.245902	chr19:58001553:58002839:clu_205955_	19	58002196	ZNF419	N	-0.0215665	0.0428689	0.614908
rs735278	19	59083594	A	T	0.259563	chr19:58001553:58002839:clu_205955_	19	58002196	ZNF419	N	-0.0343168	0.0426164	0.420675
rs2305119	19	59067623	T	C	0.245902	ENSG00000105136.21	19	58003272	ZNF419	+	0.000656096	0.00968605	0.945996
rs735278	19	59083594	A	T	0.259563	ENSG00000105136.21	19	58003272	ZNF419	+	0.00276492	0.00951427	0.771352
rs2305119	19	59067623	T	C	0.245902	chr19:58016768:58017726:clu_205957_	19	58017247	ZNF773	N	-0.00723891	0.0361797	0.841416
rs735278	19	59083594	A	T	0.259563	chr19:58016768:58017726:clu_205957_	19	58017247	ZNF773	N	-0.0130825	0.0361139	0.71716
rs2305119	19	59067623	T	C	0.245902	chr19:58016768:58017730:clu_205957_	19	58017249	ZNF773	N	0.0562487	0.0356075	0.114179
rs735278	19	59083594	A	T	0.259563	chr19:58016768:58017730:clu_205957_	19	58017249	ZNF773	N	0.038752	0.0359413	0.280944
rs2305119	19	59067623	T	C	0.245902	ENSG00000152439.13	19	58020527	ZNF773	+	0.00422242	0.00968602	0.662888
rs735278	19	59083594	A	T	0.259563	ENSG00000152439.13	19	58020527	ZNF773	+	0.00836253	0.00951416	0.379425
rs2305119	19	59067623	T	C	0.245902	chr19:58023914:58024390:clu_205957_	19	58024152	ZNF773	N	0.05051	0.0340929	0.138463
rs735278	19	59083594	A	T	0.259563	chr19:58023914:58024390:clu_205957_	19	58024152	ZNF773	N	0.0372463	0.0349044	0.285929
rs2305119	19	59067623	T	C	0.245902	ENSG00000121406.9	19	58053801	ZNF549	+	0.000736231	0.00968605	0.939412
rs735278	19	59083594	A	T	0.259563	ENSG00000121406.9	19	58053801	ZNF549	+	0.00154256	0.00951428	0.871203
rs2305119	19	59067623	T	C	0.245902	chr19:58054611:58063995:clu_62076_	19	58059303	ZNF550	N	-0.017566	0.0350587	0.61634
rs735278	19	59083594	A	T	0.259563	chr19:58054611:58063995:clu_62076_	19	58059303	ZNF550	N	-0.0281243	0.0353198	0.425871
rs2305119	19	59067623	T	C	0.245902	ENSG00000171649.12	19	58097541	ZIK1	+	0.00432874	0.00968602	0.654943
rs735278	19	59083594	A	T	0.259563	ENSG00000171649.12	19	58097541	ZIK1	+	0.00271461	0.00951427	0.7754
rs2305119	19	59067623	T	C	0.245902	chr19:58096358:58099949:clu_206056_	19	58098154	ZIK1	N	-0.0315507	0.0328453	0.336761
rs735278	19	59083594	A	T	0.259563	chr19:58096358:58099949:clu_206056_	19	58098154	ZIK1	N	-0.0273616	0.033114	0.408644
rs2305119	19	59067623	T	C	0.245902	chr19:58111502:58115648:clu_206057_	19	58113575	ZNF530	N	-0.069991	0.0342134	0.0407838
rs735278	19	59083594	A	T	0.259563	chr19:58111502:58115648:clu_206057_	19	58113575	ZNF530	N	-0.0806316	0.0342178	0.018452
rs2305119	19	59067623	T	C	0.245902	chr19:58112147:58115648:clu_206057_	19	58113898	ZNF530	N	-0.0554624	0.0339755	0.102591
rs735278	19	59083594	A	T	0.259563	chr19:58112147:58115648:clu_206057_	19	58113898	ZNF530	N	-0.0669904	0.0346027	0.0528688
rs2305119	19	59067623	T	C	0.245902	chr19:58115774:58115964:clu_206057_	19	58115869	ZNF530	N	-0.0453087	0.0368527	0.218902
rs735278	19	59083594	A	T	0.259563	chr19:58115774:58115964:clu_206057_	19	58115869	ZNF530	N	-0.0474533	0.0366137	0.194956
rs2305119	19	59067623	T	C	0.245902	chr19:58115774:58116039:clu_206057_	19	58115906	ZNF530	N	-0.0598707	0.0355319	0.0919918
rs735278	19	59083594	A	T	0.259563	chr19:58115774:58116039:clu_206057_	19	58115906	ZNF530	N	-0.0603681	0.0354337	0.0884387
rs2305119	19	59067623	T	C	0.245902	chr19:58115774:58117054:clu_206057_	19	58116414	ZNF530	N	-0.0240033	0.0387677	0.535813
rs735278	19	59083594	A	T	0.259563	chr19:58115774:58117054:clu_206057_	19	58116414	ZNF530	N	-0.0224218	0.0387848	0.563191
rs2305119	19	59067623	T	C	0.245902	chr19:58116131:58117054:clu_206057_	19	58116592	ZNF530	N	-0.0375728	0.0372348	0.312936
rs735278	19	59083594	A	T	0.259563	chr19:58116131:58117054:clu_206057_	19	58116592	ZNF530	N	-0.0439998	0.0372759	0.237849
rs2305119	19	59067623	T	C	0.245902	ENSG00000183647.10	19	58117671	ZNF530	+	0.0034098	0.00968603	0.724814
rs735278	19	59083594	A	T	0.259563	ENSG00000183647.10	19	58117671	ZNF530	+	0.00291097	0.00951427	0.759636
rs2305119	19	59067623	T	C	0.245902	chr19:58117811:58123871:clu_206057_	19	58120841	ZNF530	N	0.029848	0.0366905	0.415928
rs735278	19	59083594	A	T	0.259563	chr19:58117811:58123871:clu_206057_	19	58120841	ZNF530	N	0.0178404	0.0367069	0.626951
rs2305119	19	59067623	T	C	0.245902	chr19:58119195:58123871:clu_206057_	19	58121533	ZNF530	N	0.0122491	0.0345271	0.722765
rs735278	19	59083594	A	T	0.259563	chr19:58119195:58123871:clu_206057_	19	58121533	ZNF530	N	0.00749222	0.0350152	0.83057
rs2305119	19	59067623	T	C	0.245902	chr19:58125871:58130160:clu_206058_	19	58128016	ZNF134	N	0.00320267	0.0362698	0.929637
rs735278	19	59083594	A	T	0.259563	chr19:58125871:58130160:clu_206058_	19	58128016	ZNF134	N	-0.00103009	0.0361734	0.977282
rs2305119	19	59067623	T	C	0.245902	chr19:58125871:58130780:clu_206058_	19	58128326	ZNF134	N	0.0205438	0.0357836	0.565891
rs735278	19	59083594	A	T	0.259563	chr19:58125871:58130780:clu_206058_	19	58128326	ZNF134	N	0.0103211	0.0357026	0.772517
rs2305119	19	59067623	T	C	0.245902	chr19:58130245:58130780:clu_206058_	19	58130512	ZNF134	N	0.0123518	0.0384131	0.747792
rs735278	19	59083594	A	T	0.259563	chr19:58130245:58130780:clu_206058_	19	58130512	ZNF134	N	0.0120022	0.0382886	0.753926
rs2305119	19	59067623	T	C	0.245902	ENSG00000213762.12	19	58130846	ZNF134	+	0.00495592	0.00968601	0.60889
rs735278	19	59083594	A	T	0.259563	ENSG00000213762.12	19	58130846	ZNF134	+	0.00466468	0.00951425	0.623933
rs2305119	19	59067623	T	C	0.245902	chr19:58130876:58131528:clu_206058_	19	58131202	ZNF134	N	-0.00476286	0.0318564	0.881151
rs735278	19	59083594	A	T	0.259563	chr19:58130876:58131528:clu_206058_	19	58131202	ZNF134	N	0.000912042	0.0320127	0.977271
rs2305119	19	59067623	T	C	0.245902	ENSG00000121417.14	19	58148586	ZNF211	+	0.00648102	0.00968597	0.503423
rs735278	19	59083594	A	T	0.259563	ENSG00000121417.14	19	58148586	ZNF211	+	0.00856478	0.00951415	0.368006
rs2305119	19	59067623	T	C	0.245902	chr19:58146123:58151280:clu_206060_	19	58148702	ZNF211	N	-0.0749806	0.035426	0.0342987
rs735278	19	59083594	A	T	0.259563	chr19:58146123:58151280:clu_206060_	19	58148702	ZNF211	N	-0.0766257	0.0353811	0.0303324
rs2305119	19	59067623	T	C	0.245902	chr19:58146123:58151350:clu_206060_	19	58148736	ZNF211	N	-0.00495418	0.0352964	0.888376
rs735278	19	59083594	A	T	0.259563	chr19:58146123:58151350:clu_206060_	19	58148736	ZNF211	N	-0.012837	0.0357831	0.719786
rs2305119	19	59067623	T	C	0.245902	chr19:58146123:58152072:clu_206060_	19	58149098	ZNF211	N	0.0626947	0.0407905	0.124295
rs735278	19	59083594	A	T	0.259563	chr19:58146123:58152072:clu_206060_	19	58149098	ZNF211	N	0.048195	0.0406164	0.235389
rs2305119	19	59067623	T	C	0.245902	chr19:58151435:58152072:clu_206060_	19	58151754	ZNF211	N	0.0222064	0.0402172	0.580838
rs735278	19	59083594	A	T	0.259563	chr19:58151435:58152072:clu_206060_	19	58151754	ZNF211	N	0.0352511	0.0400162	0.378361
rs2305119	19	59067623	T	C	0.245902	ENSG00000179909.15	19	58214648	ZNF154	-	0.00824959	0.00968593	0.394376
rs735278	19	59083594	A	T	0.259563	ENSG00000179909.15	19	58214648	ZNF154	-	0.0105419	0.00951408	0.267849
rs2305119	19	59067623	T	C	0.245902	ENSG00000083828.16	19	58306165	ZNF586	+	0.0066191	0.00968597	0.494373
rs735278	19	59083594	A	T	0.259563	ENSG00000083828.16	19	58306165	ZNF586	+	0.00517075	0.00951424	0.586803
rs2305119	19	59067623	T	C	0.245902	ENSG00000178935.5	19	58320745	ZNF552	-	0.00290172	0.00968603	0.764499
rs735278	19	59083594	A	T	0.259563	ENSG00000178935.5	19	58320745	ZNF552	-	0.00226268	0.00951428	0.812021
rs2305119	19	59067623	T	C	0.245902	ENSG00000269343.9	19	58344347	ZNF587B	+	0.0035926	0.00968603	0.710708
rs735278	19	59083594	A	T	0.259563	ENSG00000269343.9	19	58344347	ZNF587B	+	0.00296372	0.00951427	0.755419
rs2305119	19	59067623	T	C	0.245902	ENSG00000268750.7	19	58350698	AC010522.1	+	0.00320889	0.00968603	0.740425
rs735278	19	59083594	A	T	0.259563	ENSG00000268750.7	19	58350698	AC010522.1	+	0.00717249	0.00951419	0.450926
rs2305119	19	59067623	T	C	0.245902	ENSG00000198466.12	19	58368856	ZNF587	+	0.00503477	0.009686	0.603204
rs735278	19	59083594	A	T	0.259563	ENSG00000198466.12	19	58368856	ZNF587	+	0.0052233	0.00951424	0.583007
rs2305119	19	59067623	T	C	0.245902	ENSG00000204514.10	19	58380270	ZNF814	-	0.00580768	0.00968599	0.548775
rs735278	19	59083594	A	T	0.259563	ENSG00000204514.10	19	58380270	ZNF814	-	0.00694788	0.0095142	0.465228
rs2305119	19	59067623	T	C	0.245902	ENSG00000173480.11	19	58419821	ZNF417	-	0.00258667	0.00968604	0.789429
rs735278	19	59083594	A	T	0.259563	ENSG00000173480.11	19	58419821	ZNF417	-	0.00101483	0.00951428	0.915055
rs2305119	19	59067623	T	C	0.245902	ENSG00000196724.13	19	58440010	ZNF418	-	0.00648482	0.00968597	0.503172
rs735278	19	59083594	A	T	0.259563	ENSG00000196724.13	19	58440010	ZNF418	-	0.0121531	0.00951402	0.201465
rs2305119	19	59067623	T	C	0.245902	ENSG00000166704.11	19	58501569	ZNF606	-	0.00212074	0.00968604	0.826691
rs735278	19	59083594	A	T	0.259563	ENSG00000166704.11	19	58501569	ZNF606	-	0.00403472	0.00951426	0.671514
rs2305119	19	59067623	T	C	0.245902	chr19:58512738:58513764:clu_61993_	19	58513251	ZNF606	N	0.0334073	0.0383171	0.383282
rs735278	19	59083594	A	T	0.259563	chr19:58512738:58513764:clu_61993_	19	58513251	ZNF606	N	0.0362197	0.0384091	0.345682
rs2305119	19	59067623	T	C	0.245902	chr19:58512738:58514148:clu_61993_	19	58513443	ZNF606	N	-0.0477643	0.0386933	0.217042
rs735278	19	59083594	A	T	0.259563	chr19:58512738:58514148:clu_61993_	19	58513443	ZNF606	N	-0.0506426	0.0386606	0.19022
rs2305119	19	59067623	T	C	0.245902	chr19:58514414:58514616:clu_206175_	19	58514515	CTD-2368P22.1	N	0.021165	0.0383999	0.581515
rs735278	19	59083594	A	T	0.259563	chr19:58514414:58514616:clu_206175_	19	58514515	CTD-2368P22.1	N	0.0196639	0.038296	0.607621
rs2305119	19	59067623	T	C	0.245902	chr19:58514704:58515947:clu_206175_	19	58515326	CTD-2368P22.1	N	0.0140898	0.0375667	0.707614
rs735278	19	59083594	A	T	0.259563	chr19:58514704:58515947:clu_206175_	19	58515326	CTD-2368P22.1	N	0.00366823	0.0380203	0.923139
rs2305119	19	59067623	T	C	0.245902	chr19:58514704:58516053:clu_206175_	19	58515378	CTD-2368P22.1	N	0.0342326	0.0399265	0.391229
rs735278	19	59083594	A	T	0.259563	chr19:58514704:58516053:clu_206175_	19	58515378	CTD-2368P22.1	N	0.0244324	0.0397476	0.538761
rs2305119	19	59067623	T	C	0.245902	chr19:58515260:58515751:clu_206175_	19	58515506	CTD-2368P22.1	N	0.0482065	0.0398003	0.225814
rs735278	19	59083594	A	T	0.259563	chr19:58515260:58515751:clu_206175_	19	58515506	CTD-2368P22.1	N	0.0409549	0.0397085	0.302358
rs2305119	19	59067623	T	C	0.245902	chr19:58514414:58517275:clu_206175_	19	58515844	CTD-2368P22.1	N	0.0128595	0.0380312	0.735265
rs735278	19	59083594	A	T	0.259563	chr19:58514414:58517275:clu_206175_	19	58515844	CTD-2368P22.1	N	0.00740101	0.0381827	0.846308
rs2305119	19	59067623	T	C	0.245902	chr19:58516068:58517275:clu_206175_	19	58516672	CTD-2368P22.1	N	0.0415417	0.0343685	0.226772
rs735278	19	59083594	A	T	0.259563	chr19:58516068:58517275:clu_206175_	19	58516672	CTD-2368P22.1	N	0.0480786	0.0344859	0.163272
rs2305119	19	59067623	T	C	0.245902	chr19:58514414:58520699:clu_206175_	19	58517556	CTD-2368P22.1	N	0.0475445	0.0406873	0.242592
rs735278	19	59083594	A	T	0.259563	chr19:58514414:58520699:clu_206175_	19	58517556	CTD-2368P22.1	N	0.0343566	0.0404687	0.395901
rs2305119	19	59067623	T	C	0.245902	chr19:58514704:58520699:clu_206175_	19	58517702	CTD-2368P22.1	N	0.0264368	0.0399958	0.50862
rs735278	19	59083594	A	T	0.259563	chr19:58514704:58520699:clu_206175_	19	58517702	CTD-2368P22.1	N	0.0179098	0.0398038	0.652745
rs2305119	19	59067623	T	C	0.245902	chr19:58517363:58518611:clu_206175_	19	58517987	CTD-2368P22.1	N	0.0346553	0.0396326	0.381892
rs735278	19	59083594	A	T	0.259563	chr19:58517363:58518611:clu_206175_	19	58517987	CTD-2368P22.1	N	0.0311684	0.039491	0.429964
rs2305119	19	59067623	T	C	0.245902	ENSG00000176593.8	19	58518014	AC008969.1	+	0.0118793	0.0096858	0.220022
rs735278	19	59083594	A	T	0.259563	ENSG00000176593.8	19	58518014	AC008969.1	+	0.0104373	0.00951409	0.272628
rs2305119	19	59067623	T	C	0.245902	chr19:58517363:58520699:clu_206175_	19	58519031	CTD-2368P22.1	N	0.0259983	0.0371847	0.484449
rs735278	19	59083594	A	T	0.259563	chr19:58517363:58520699:clu_206175_	19	58519031	CTD-2368P22.1	N	0.0273502	0.0378881	0.470376
rs2305119	19	59067623	T	C	0.245902	chr19:58517363:58520706:clu_206175_	19	58519034	CTD-2368P22.1	N	0.0425428	0.0386498	0.271017
rs735278	19	59083594	A	T	0.259563	chr19:58517363:58520706:clu_206175_	19	58519034	CTD-2368P22.1	N	0.034914	0.0385156	0.364677
rs2305119	19	59067623	T	C	0.245902	chr19:58545529:58549096:clu_206181_	19	58547312	ZSCAN1	N	-0.0159506	0.0291848	0.584695
rs735278	19	59083594	A	T	0.259563	chr19:58545529:58549096:clu_206181_	19	58547312	ZSCAN1	N	-0.0167236	0.0299425	0.576486
rs2305119	19	59067623	T	C	0.245902	chr19:58570678:58571337:clu_206183_	19	58571008	ZNF135	N	-0.0488504	0.0319847	0.126684
rs735278	19	59083594	A	T	0.259563	chr19:58570678:58571337:clu_206183_	19	58571008	ZNF135	N	-0.0338131	0.0318769	0.288807
rs2305119	19	59067623	T	C	0.245902	chr19:58570678:58571342:clu_206183_	19	58571010	ZNF135	N	0.00429225	0.0345618	0.901164
rs735278	19	59083594	A	T	0.259563	chr19:58570678:58571342:clu_206183_	19	58571010	ZNF135	N	0.003251	0.0344716	0.924863
rs2305119	19	59067623	T	C	0.245902	chr19:58571217:58571337:clu_206183_	19	58571277	ZNF135	N	0.000943818	0.0342507	0.978016
rs735278	19	59083594	A	T	0.259563	chr19:58571217:58571337:clu_206183_	19	58571277	ZNF135	N	-0.00503881	0.0344446	0.883695
rs2305119	19	59067623	T	C	0.245902	chr19:58571403:58571660:clu_206183_	19	58571532	ZNF135	N	-0.000327643	0.0334742	0.99219
rs735278	19	59083594	A	T	0.259563	chr19:58571403:58571660:clu_206183_	19	58571532	ZNF135	N	-0.00793312	0.0339261	0.815113
rs2305119	19	59067623	T	C	0.245902	chr19:58570678:58572948:clu_206183_	19	58571813	ZNF135	N	0.0192291	0.0296136	0.516122
rs735278	19	59083594	A	T	0.259563	chr19:58570678:58572948:clu_206183_	19	58571813	ZNF135	N	0.0117905	0.0296153	0.690541
rs2305119	19	59067623	T	C	0.245902	chr19:58571403:58572948:clu_206183_	19	58572176	ZNF135	N	-0.0668783	0.0343637	0.0516317
rs735278	19	59083594	A	T	0.259563	chr19:58571403:58572948:clu_206183_	19	58572176	ZNF135	N	-0.0594637	0.034687	0.086475
rs2305119	19	59067623	T	C	0.245902	chr19:58571766:58572948:clu_206183_	19	58572357	ZNF135	N	0.0211692	0.0344656	0.539076
rs735278	19	59083594	A	T	0.259563	chr19:58571766:58572948:clu_206183_	19	58572357	ZNF135	N	0.00411888	0.0349666	0.90623
rs2305119	19	59067623	T	C	0.245902	chr19:58570678:58574814:clu_206183_	19	58572746	ZNF135	N	-0.0455485	0.0359749	0.20547
rs735278	19	59083594	A	T	0.259563	chr19:58570678:58574814:clu_206183_	19	58572746	ZNF135	N	-0.0390925	0.0357429	0.274081
rs2305119	19	59067623	T	C	0.245902	chr19:58574909:58578468:clu_206183_	19	58576688	ZNF135	N	0.00550214	0.0368617	0.881345
rs735278	19	59083594	A	T	0.259563	chr19:58574909:58578468:clu_206183_	19	58576688	ZNF135	N	0.0252235	0.0377289	0.503786
rs2305119	19	59067623	T	C	0.245902	chr19:58573074:58593060:clu_206183_	19	58583067	ZNF135	N	0.0172853	0.0373328	0.64336
rs735278	19	59083594	A	T	0.259563	chr19:58573074:58593060:clu_206183_	19	58583067	ZNF135	N	0.0173222	0.0382549	0.650686
rs2305119	19	59067623	T	C	0.245902	chr19:58574909:58591321:clu_206183_	19	58583115	ZNF135	N	0.0131177	0.0358172	0.714186
rs735278	19	59083594	A	T	0.259563	chr19:58574909:58591321:clu_206183_	19	58583115	ZNF135	N	0.0170996	0.0355777	0.630782
rs2305119	19	59067623	T	C	0.245902	chr19:58574909:58593060:clu_206183_	19	58583984	ZNF135	N	0.0172528	0.0316883	0.586129
rs735278	19	59083594	A	T	0.259563	chr19:58574909:58593060:clu_206183_	19	58583984	ZNF135	N	0.0284881	0.0319172	0.372091
rs2305119	19	59067623	T	C	0.245902	ENSG00000176293.20	19	58584142	ZNF135	+	0.00193278	0.00968604	0.841838
rs735278	19	59083594	A	T	0.259563	ENSG00000176293.20	19	58584142	ZNF135	+	0.00355546	0.00951426	0.708629
rs2305119	19	59067623	T	C	0.245902	chr19:58585352:58591321:clu_206183_	19	58588336	ZNF135	N	0.00123338	0.0337881	0.970881
rs735278	19	59083594	A	T	0.259563	chr19:58585352:58591321:clu_206183_	19	58588336	ZNF135	N	0.0021093	0.0337378	0.950148
rs2305119	19	59067623	T	C	0.245902	chr19:58585352:58593060:clu_206183_	19	58589206	ZNF135	N	-0.0111671	0.0349384	0.749254
rs735278	19	59083594	A	T	0.259563	chr19:58585352:58593060:clu_206183_	19	58589206	ZNF135	N	-0.00834841	0.0349821	0.811379
rs2305119	19	59067623	T	C	0.245902	chr19:58591416:58593060:clu_206183_	19	58592238	ZNF135	N	0.0383126	0.0368675	0.298713
rs735278	19	59083594	A	T	0.259563	chr19:58591416:58593060:clu_206183_	19	58592238	ZNF135	N	0.0332933	0.03663	0.363399
rs2305119	19	59067623	T	C	0.245902	chr19:58597633:58598683:clu_61995_	19	58598158	ZSCAN18	N	0.0181474	0.0355669	0.609889
rs735278	19	59083594	A	T	0.259563	chr19:58597633:58598683:clu_61995_	19	58598158	ZSCAN18	N	0.0412961	0.0372364	0.26742
rs2305119	19	59067623	T	C	0.245902	chr19:58601753:58604083:clu_61996_	19	58602918	ZSCAN18	N	-0.0271362	0.031855	0.394288
rs735278	19	59083594	A	T	0.259563	chr19:58601753:58604083:clu_61996_	19	58602918	ZSCAN18	N	-0.0322651	0.0325451	0.321493
rs2305119	19	59067623	T	C	0.245902	chr19:58601753:58609297:clu_61996_	19	58605525	ZSCAN18	N	0.00184527	0.0375186	0.960774
rs735278	19	59083594	A	T	0.259563	chr19:58601753:58609297:clu_61996_	19	58605525	ZSCAN18	N	-0.00427741	0.0382376	0.910931
rs2305119	19	59067623	T	C	0.245902	ENSG00000121413.13	19	58612499	ZSCAN18	-	0.0221427	0.00968517	0.0222398
rs735278	19	59083594	A	T	0.259563	ENSG00000121413.13	19	58612499	ZSCAN18	-	0.018653	0.00951365	0.0499193
rs2305119	19	59067623	T	C	0.245902	chr19:58654028:58665795:clu_61997_	19	58659912	ZNF329	N	0.0434713	0.0329232	0.186707
rs735278	19	59083594	A	T	0.259563	chr19:58654028:58665795:clu_61997_	19	58659912	ZNF329	N	0.0460188	0.0330892	0.164302
rs2305119	19	59067623	T	C	0.245902	chr19:58654028:58666102:clu_61997_	19	58660065	ZNF329	N	-0.0360838	0.035696	0.312082
rs735278	19	59083594	A	T	0.259563	chr19:58654028:58666102:clu_61997_	19	58660065	ZNF329	N	-0.0325006	0.0354743	0.359576
rs2305119	19	59067623	T	C	0.245902	ENSG00000171606.18	19	58709662	ZNF274	+	0.00363623	0.00968603	0.707356
rs735278	19	59083594	A	T	0.259563	ENSG00000171606.18	19	58709662	ZNF274	+	0.00485044	0.00951424	0.610186
rs2305119	19	59067623	T	C	0.245902	chr19:58740312:58740834:clu_206238_	19	58740573	ZNF544	N	-0.0156108	0.0324019	0.629957
rs735278	19	59083594	A	T	0.259563	chr19:58740312:58740834:clu_206238_	19	58740573	ZNF544	N	0.0059022	0.0330753	0.858371
rs2305119	19	59067623	T	C	0.245902	chr19:58740622:58740834:clu_206238_	19	58740728	ZNF544	N	0.0122071	0.0336835	0.71705
rs735278	19	59083594	A	T	0.259563	chr19:58740622:58740834:clu_206238_	19	58740728	ZNF544	N	-0.0147277	0.0343679	0.668264
rs2305119	19	59067623	T	C	0.245902	chr19:58748700:58755331:clu_206022_	19	58752016	ZNF544	N	0.00609398	0.0392219	0.876528
rs735278	19	59083594	A	T	0.259563	chr19:58748700:58755331:clu_206022_	19	58752016	ZNF544	N	0.0189462	0.0393459	0.63014
rs2305119	19	59067623	T	C	0.245902	chr19:58757793:58758077:clu_206023_	19	58757935	ZNF544	N	0.0506489	0.0330918	0.125879
rs735278	19	59083594	A	T	0.259563	chr19:58757793:58758077:clu_206023_	19	58757935	ZNF544	N	0.0438468	0.0330144	0.184142
rs2305119	19	59067623	T	C	0.245902	chr19:58757793:58758112:clu_206023_	19	58757952	ZNF544	N	-0.055302	0.0332773	0.096542
rs735278	19	59083594	A	T	0.259563	chr19:58757793:58758112:clu_206023_	19	58757952	ZNF544	N	-0.0468342	0.0332091	0.158456
rs2305119	19	59067623	T	C	0.245902	ENSG00000198131.14	19	58764410	ZNF544	+	0.000337302	0.00968605	0.97222
rs735278	19	59083594	A	T	0.259563	ENSG00000198131.14	19	58764410	ZNF544	+	0.000270042	0.00951429	0.977357
rs2305119	19	59067623	T	C	0.245902	chr19:58771057:58778234:clu_61998_	19	58774646	CTD-3138B18.5	N	0.0464705	0.0303175	0.125327
rs735278	19	59083594	A	T	0.259563	chr19:58771057:58778234:clu_61998_	19	58774646	CTD-3138B18.5	N	0.0425248	0.0300907	0.157591
rs2305119	19	59067623	T	C	0.245902	chr19:58771057:58789889:clu_61998_	19	58780473	CTD-3138B18.5	N	-0.0197086	0.037583	0.599999
rs735278	19	59083594	A	T	0.259563	chr19:58771057:58789889:clu_61998_	19	58780473	CTD-3138B18.5	N	-0.0198538	0.0373897	0.595421
rs2305119	19	59067623	T	C	0.245902	chr19:58778391:58789889:clu_61998_	19	58784140	CTD-3138B18.5	N	-0.0253056	0.0328123	0.440575
rs735278	19	59083594	A	T	0.259563	chr19:58778391:58789889:clu_61998_	19	58784140	CTD-3138B18.5	N	-0.0240437	0.0329701	0.465843
rs2305119	19	59067623	T	C	0.245902	chr19:58786219:58789889:clu_61998_	19	58788054	CTD-3138B18.5	N	-0.0112281	0.0362817	0.756964
rs735278	19	59083594	A	T	0.259563	chr19:58786219:58789889:clu_61998_	19	58788054	CTD-3138B18.5	N	-0.0150997	0.0362776	0.677244
rs2305119	19	59067623	T	C	0.245902	ENSG00000142396.10	19	58821857	ERVK3-1	+	0.0172813	0.00968551	0.0743837
rs735278	19	59083594	A	T	0.259563	ENSG00000142396.10	19	58821857	ERVK3-1	+	0.0162496	0.0095138	0.087635
rs2305119	19	59067623	T	C	0.245902	ENSG00000283103.3	19	58829853	AC010642.2	-	0.0335111	0.00968403	0.000539284
rs735278	19	59083594	A	T	0.259563	ENSG00000283103.3	19	58829853	AC010642.2	-	0.0280951	0.00951284	0.00314309
rs2305119	19	59067623	T	C	0.245902	ENSG00000121410.12	19	58860701	A1BG	-	0.0522422	0.00968115	6.8037e-08
rs735278	19	59083594	A	T	0.259563	ENSG00000121410.12	19	58860701	A1BG	-	0.0490871	0.00950988	2.44723e-07
rs2305119	19	59067623	T	C	0.245902	ENSG00000268895.6	19	58862952	A1BG-AS1	+	0.0320417	0.00968421	0.000937462
rs735278	19	59083594	A	T	0.259563	ENSG00000268895.6	19	58862952	A1BG-AS1	+	0.0315677	0.00951246	0.000904815
rs2305119	19	59067623	T	C	0.245902	ENSG00000174586.11	19	58869968	ZNF497	-	0.0031566	0.00968603	0.744506
rs735278	19	59083594	A	T	0.259563	ENSG00000174586.11	19	58869968	ZNF497	-	0.00452462	0.00951425	0.634386
rs2305119	19	59067623	T	C	0.245902	chr19:58880728:58881186:clu_62265_	19	58880957	ZNF837	N	0.0188064	0.0347346	0.588211
rs735278	19	59083594	A	T	0.259563	chr19:58880728:58881186:clu_62265_	19	58880957	ZNF837	N	0.0210376	0.0345757	0.542889
rs2305119	19	59067623	T	C	0.245902	ENSG00000083845.9	19	58901970	RPS5	+	0.0296892	0.00968447	0.00217195
rs735278	19	59083594	A	T	0.259563	ENSG00000083845.9	19	58901970	RPS5	+	0.0296126	0.00951268	0.00185221
rs2305119	19	59067623	T	C	0.245902	chr19:58899612:58904343:clu_206278_	19	58901978	RPS5	N	0.0601564	0.0364372	0.0987465
rs735278	19	59083594	A	T	0.259563	chr19:58899612:58904343:clu_206278_	19	58901978	RPS5	N	0.0524939	0.0363314	0.148497
rs2305119	19	59067623	T	C	0.245902	chr19:58899612:58904726:clu_206278_	19	58902169	RPS5	N	0.0106274	0.0303863	0.726531
rs735278	19	59083594	A	T	0.259563	chr19:58899612:58904726:clu_206278_	19	58902169	RPS5	N	0.00462879	0.0302036	0.878199
rs2305119	19	59067623	T	C	0.245902	chr19:58899612:58905864:clu_206278_	19	58902738	RPS5	N	0.168096	0.0322942	1.93859e-07
rs735278	19	59083594	A	T	0.259563	chr19:58899612:58905864:clu_206278_	19	58902738	RPS5	N	0.160409	0.0321252	5.93724e-07
rs2305119	19	59067623	T	C	0.245902	chr19:58904552:58904726:clu_206278_	19	58904639	RPS5	N	-0.0317729	0.0328528	0.333478
rs735278	19	59083594	A	T	0.259563	chr19:58904552:58904726:clu_206278_	19	58904639	RPS5	N	-0.0164426	0.0331372	0.619755
rs2305119	19	59067623	T	C	0.245902	chr19:58904854:58905864:clu_206278_	19	58905359	RPS5	N	-0.0511375	0.0329602	0.120784
rs735278	19	59083594	A	T	0.259563	chr19:58904854:58905864:clu_206278_	19	58905359	RPS5	N	-0.0535692	0.0327859	0.102277
rs2305119	19	59067623	T	C	0.245902	ENSG00000232098.3	19	58917728	AC012313.1	-	0.0630895	0.0096789	7.11333e-11
rs735278	19	59083594	A	T	0.259563	ENSG00000232098.3	19	58917728	AC012313.1	-	0.0622259	0.0095072	5.94437e-11
rs2305119	19	59067623	T	C	0.245902	chr19:58920532:58926891:clu_206211_	19	58923712	ZNF584	N	0.133963	0.0347706	0.000116789
rs735278	19	59083594	A	T	0.259563	chr19:58920532:58926891:clu_206211_	19	58923712	ZNF584	N	0.11402	0.0348085	0.00105426
rs2305119	19	59067623	T	C	0.245902	chr19:58921458:58926891:clu_206211_	19	58924174	ZNF584	N	-0.0644257	0.0352072	0.0672653
rs735278	19	59083594	A	T	0.259563	chr19:58921458:58926891:clu_206211_	19	58924174	ZNF584	N	-0.0669293	0.0351254	0.056723
rs2305119	19	59067623	T	C	0.245902	chr19:58927013:58927186:clu_206212_	19	58927100	ZNF584	N	-0.0873524	0.0339335	0.0100467
rs735278	19	59083594	A	T	0.259563	chr19:58927013:58927186:clu_206212_	19	58927100	ZNF584	N	-0.0887057	0.0340378	0.00915817
rs2305119	19	59067623	T	C	0.245902	chr19:58927013:58928178:clu_206212_	19	58927596	ZNF584	N	0.208144	0.0326328	1.79004e-10
rs735278	19	59083594	A	T	0.259563	chr19:58927013:58928178:clu_206212_	19	58927596	ZNF584	N	0.191658	0.0326949	4.57317e-09
rs2305119	19	59067623	T	C	0.245902	chr19:58927307:58928178:clu_206212_	19	58927742	ZNF584	N	-0.135677	0.0332425	4.47604e-05
rs735278	19	59083594	A	T	0.259563	chr19:58927307:58928178:clu_206212_	19	58927742	ZNF584	N	-0.125455	0.0341382	0.00023794
rs2305119	19	59067623	T	C	0.245902	chr19:58929660:58930605:clu_206293_	19	58930132	CTD-2619J13.16	N	-0.126566	0.0345371	0.0002477
rs735278	19	59083594	A	T	0.259563	chr19:58929660:58930605:clu_206293_	19	58930132	CTD-2619J13.16	N	-0.118174	0.0346541	0.000649366
rs2305119	19	59067623	T	C	0.245902	chr19:58946578:58948323:clu_62281_	19	58947450	ZNF132	N	0.148382	0.0335063	9.4897e-06
rs735278	19	59083594	A	T	0.259563	chr19:58946578:58948323:clu_62281_	19	58947450	ZNF132	N	0.144817	0.0332925	1.3623e-05
rs2305119	19	59067623	T	C	0.245902	ENSG00000131849.12	19	58947850	ZNF132	-	0.0576324	0.00968008	2.62134e-09
rs735278	19	59083594	A	T	0.259563	ENSG00000131849.12	19	58947850	ZNF132	-	0.0564109	0.00950846	2.97995e-09
rs2305119	19	59067623	T	C	0.245902	chr19:58948582:58949093:clu_62282_	19	58948838	ZNF132	N	0.187622	0.0377239	6.57341e-07
rs735278	19	59083594	A	T	0.259563	chr19:58948582:58949093:clu_62282_	19	58948838	ZNF132	N	0.185639	0.0374317	7.07079e-07
rs2305119	19	59067623	T	C	0.245902	chr19:58964149:58965063:clu_206214_	19	58964606	ZNF324B	N	-0.12469	0.033481	0.000195924
rs735278	19	59083594	A	T	0.259563	chr19:58964149:58965063:clu_206214_	19	58964606	ZNF324B	N	-0.118631	0.0332847	0.000365056
rs2305119	19	59067623	T	C	0.245902	ENSG00000249471.8	19	58966089	ZNF324B	+	0.0368228	0.00968361	0.000143192
rs735278	19	59083594	A	T	0.259563	ENSG00000249471.8	19	58966089	ZNF324B	+	0.036731	0.00951182	0.000112637
rs2305119	19	59067623	T	C	0.245902	chr19:58989548:58991010:clu_206217_	19	58990279	ZNF446	N	-0.0567945	0.0340789	0.0956022
rs735278	19	59083594	A	T	0.259563	chr19:58989548:58991010:clu_206217_	19	58990279	ZNF446	N	-0.0779432	0.0343247	0.0231615
rs2305119	19	59067623	T	C	0.245902	chr19:58991094:58991297:clu_206217_	19	58991196	ZNF446	N	0.0776149	0.0355654	0.0290862
rs735278	19	59083594	A	T	0.259563	chr19:58991094:58991297:clu_206217_	19	58991196	ZNF446	N	0.0924344	0.0355601	0.00933919
rs2305119	19	59067623	T	C	0.245902	chr19:58991386:58991543:clu_206218_	19	58991464	ZNF446	N	0.0373077	0.0324674	0.250522
rs735278	19	59083594	A	T	0.259563	chr19:58991386:58991543:clu_206218_	19	58991464	ZNF446	N	0.0404957	0.032342	0.21053
rs2305119	19	59067623	T	C	0.245902	chr19:58991386:58991660:clu_206218_	19	58991523	ZNF446	N	0.000603466	0.0337393	0.98573
rs735278	19	59083594	A	T	0.259563	chr19:58991386:58991660:clu_206218_	19	58991523	ZNF446	N	-0.000954774	0.0339195	0.977544
rs2305119	19	59067623	T	C	0.245902	chr19:58992172:58992431:clu_62291_	19	58992302	SLC27A5	N	-0.144665	0.0335818	1.64854e-05
rs735278	19	59083594	A	T	0.259563	chr19:58992172:58992431:clu_62291_	19	58992302	SLC27A5	N	-0.141222	0.0334454	2.41648e-05
rs2305119	19	59067623	T	C	0.245902	chr19:58992554:58994899:clu_62291_	19	58993726	SLC27A5	N	-0.231216	0.034656	2.52792e-11
rs735278	19	59083594	A	T	0.259563	chr19:58992554:58994899:clu_62291_	19	58993726	SLC27A5	N	-0.222725	0.0350501	2.0912e-10
rs2305119	19	59067623	T	C	0.245902	chr19:58992172:59010490:clu_62291_	19	59001331	SLC27A5	N	-0.210217	0.0359615	5.04669e-09
rs735278	19	59083594	A	T	0.259563	chr19:58992172:59010490:clu_62291_	19	59001331	SLC27A5	N	-0.207968	0.0363772	1.08435e-08
rs2305119	19	59067623	T	C	0.245902	chr19:58995013:59010490:clu_62291_	19	59002752	SLC27A5	N	-0.0563322	0.0359989	0.117623
rs735278	19	59083594	A	T	0.259563	chr19:58995013:59010490:clu_62291_	19	59002752	SLC27A5	N	-0.0707806	0.0367061	0.0538171
rs2305119	19	59067623	T	C	0.245902	chr19:59004007:59009861:clu_62291_	19	59006934	SLC27A5	N	-0.244321	0.0335087	3.07014e-13
rs735278	19	59083594	A	T	0.259563	chr19:59004007:59009861:clu_62291_	19	59006934	SLC27A5	N	-0.238418	0.0334536	1.02712e-12
rs2305119	19	59067623	T	C	0.245902	chr19:59004002:59010490:clu_62291_	19	59007246	SLC27A5	N	-0.154822	0.0363045	2.00325e-05
rs735278	19	59083594	A	T	0.259563	chr19:59004002:59010490:clu_62291_	19	59007246	SLC27A5	N	-0.151859	0.036255	2.80626e-05
rs2305119	19	59067623	T	C	0.245902	chr19:59004007:59010490:clu_62291_	19	59007248	SLC27A5	N	-0.204315	0.0331722	7.30984e-10
rs735278	19	59083594	A	T	0.259563	chr19:59004007:59010490:clu_62291_	19	59007248	SLC27A5	N	-0.209945	0.0331762	2.48057e-10
rs2305119	19	59067623	T	C	0.245902	ENSG00000083807.10	19	59007329	SLC27A5	-	0.0559627	0.00968042	7.42496e-09
rs735278	19	59083594	A	T	0.259563	ENSG00000083807.10	19	59007329	SLC27A5	-	0.0566354	0.00950842	2.5794e-09
rs2305119	19	59067623	T	C	0.245902	chr19:59010058:59010518:clu_62291_	19	59010288	SLC27A5	N	-0.20959	0.035578	3.83865e-09
rs735278	19	59083594	A	T	0.259563	chr19:59010058:59010518:clu_62291_	19	59010288	SLC27A5	N	-0.19792	0.0355003	2.47292e-08
rs2305119	19	59067623	T	C	0.245902	chr19:59010282:59010501:clu_62291_	19	59010392	SLC27A5	N	-0.211513	0.0352863	2.04499e-09
rs735278	19	59083594	A	T	0.259563	chr19:59010282:59010501:clu_62291_	19	59010392	SLC27A5	N	-0.203147	0.0352478	8.24405e-09
rs2305119	19	59067623	T	C	0.245902	chr19:59010282:59010518:clu_62291_	19	59010400	SLC27A5	N	-0.24236	0.0362577	2.31902e-11
rs735278	19	59083594	A	T	0.259563	chr19:59010282:59010518:clu_62291_	19	59010400	SLC27A5	N	-0.238931	0.0367441	7.89585e-11
rs2305119	19	59067623	T	C	0.245902	chr19:59010587:59010721:clu_62305_	19	59010654	SLC27A5	N	0.0104468	0.0326912	0.749302
rs735278	19	59083594	A	T	0.259563	chr19:59010587:59010721:clu_62305_	19	59010654	SLC27A5	N	0.0186388	0.0336239	0.579352
rs2305119	19	59067623	T	C	0.245902	chr19:59010587:59010742:clu_62305_	19	59010664	SLC27A5	N	0.00564243	0.031524	0.857947
rs735278	19	59083594	A	T	0.259563	chr19:59010587:59010742:clu_62305_	19	59010664	SLC27A5	N	0.0241378	0.0325595	0.458486
rs2305119	19	59067623	T	C	0.245902	ENSG00000130726.12	19	59058760	TRIM28	+	0.0422965	0.00968284	1.25279e-05
rs735278	19	59083594	A	T	0.259563	ENSG00000130726.12	19	59058760	TRIM28	+	0.0422605	0.00951102	8.85809e-06
rs2305119	19	59067623	T	C	0.245902	ENSG00000130724.9	19	59064702	CHMP2A	-	0.0649672	0.00967847	1.91254e-11
rs735278	19	59083594	A	T	0.259563	ENSG00000130724.9	19	59064702	CHMP2A	-	0.0634974	0.00950691	2.40442e-11
rs2305119	19	59067623	T	C	0.245902	ENSG00000267858.6	19	59078330	MZF1-AS1	+	0.0334284	0.00968404	0.000556644
rs735278	19	59083594	A	T	0.259563	ENSG00000267858.6	19	59078330	MZF1-AS1	+	0.034026	0.00951217	0.000347428
rs2305119	19	59067623	T	C	0.245902	ENSG00000099326.9	19	59079120	MZF1	-	0.106755	0.00966556	2.32163e-28
rs735278	19	59083594	A	T	0.259563	ENSG00000099326.9	19	59079120	MZF1	-	0.104834	0.00949417	2.39796e-28
rs2305119	19	59067623	T	C	0.245902	ENSG00000286104.1	19	59099747	AC016629.3	+	0.225936	0.00959392	1.25854e-122
rs735278	19	59083594	A	T	0.259563	ENSG00000286104.1	19	59099747	AC016629.3	+	0.225573	0.00942078	1.06094e-126
rs2305119	19	59067623	T	C	0.245902	ENSG00000213753.11	19	59100730	CENPBD1P1	+	0.288735	0.00953513	2.02832e-201
rs735278	19	59083594	A	T	0.259563	ENSG00000213753.11	19	59100730	CENPBD1P1	+	0.291828	0.00935726	1.58217e-213
rs6072289	20	39790635	T	A	0.150273	chr20:39797510:39797611:clu_50468_	20	39797560	PLCG1	N	-0.0287329	0.0384299	0.454659
rs2228246	20	39792063	G	A	0.155738	chr20:39797510:39797611:clu_50468_	20	39797560	PLCG1	N	-0.0276559	0.0376333	0.462413
rs6072289	20	39790635	T	A	0.150273	chr20:39797510:39797719:clu_50468_	20	39797614	PLCG1	N	0.037248	0.0350941	0.28852
rs2228246	20	39792063	G	A	0.155738	chr20:39797510:39797719:clu_50468_	20	39797614	PLCG1	N	0.0395296	0.0343735	0.250143
rs6072289	20	39790635	T	A	0.150273	chr20:39800929:39801198:clu_50469_	20	39801064	PLCG1	N	-0.0353825	0.0384149	0.357018
rs2228246	20	39792063	G	A	0.155738	chr20:39800929:39801198:clu_50469_	20	39801064	PLCG1	N	-0.0533096	0.0375893	0.156129
rs6072289	20	39790635	T	A	0.150273	chr20:39830024:39830697:clu_156947_	20	39830360	ZHX3	N	-0.0174227	0.0433835	0.68798
rs2228246	20	39792063	G	A	0.155738	chr20:39830024:39830697:clu_156947_	20	39830360	ZHX3	N	-0.020306	0.04251	0.632882
rs6072289	20	39790635	T	A	0.150273	chr20:39986087:39986277:clu_50485_	20	39986182	LPIN3	N	0.0277528	0.0378318	0.463202
rs2228246	20	39792063	G	A	0.155738	chr20:39986087:39986277:clu_50485_	20	39986182	LPIN3	N	0.018566	0.0370411	0.616212
rs6072289	20	39790635	T	A	0.150273	chr20:39986087:39986675:clu_50485_	20	39986381	LPIN3	N	0.0364415	0.0365491	0.318737
rs2228246	20	39792063	G	A	0.155738	chr20:39986087:39986675:clu_50485_	20	39986381	LPIN3	N	0.024488	0.03577	0.493599
rs6072289	20	39790635	T	A	0.150273	chr20:39986584:39986877:clu_50485_	20	39986730	LPIN3	N	0.0317172	0.0360026	0.378334
rs2228246	20	39792063	G	A	0.155738	chr20:39986584:39986877:clu_50485_	20	39986730	LPIN3	N	0.0210715	0.0352512	0.550006
rs6072289	20	39790635	T	A	0.150273	chr20:40162209:40179944:clu_156982_	20	40171076	CHD6	N	0.169726	0.0422104	5.79656e-05
rs2228246	20	39792063	G	A	0.155738	chr20:40162209:40179944:clu_156982_	20	40171076	CHD6	N	0.153394	0.0413754	0.000209422
rs6072289	20	39790635	T	A	0.150273	chr20:40179999:40189175:clu_156982_	20	40184587	CHD6	N	0.103607	0.0434055	0.0169887
rs2228246	20	39792063	G	A	0.155738	chr20:40179999:40189175:clu_156982_	20	40184587	CHD6	N	0.112049	0.0425445	0.00844654
rs6019570	20	47599690	T	C	0.461749	ENSG00000101040.19	20	45911746	ZMYND8	-	0.00188422	0.00836654	0.821817
rs6095394	20	47625544	T	C	0.516393	ENSG00000101040.19	20	45911746	ZMYND8	-	0.00500691	0.00834646	0.548583
rs6095396	20	47627170	G	T	0.519126	ENSG00000101040.19	20	45911746	ZMYND8	-	0.00484177	0.00834809	0.561925
rs2426114	20	47692392	C	T	0.461749	ENSG00000101040.19	20	45911746	ZMYND8	-	0.00219096	0.00836654	0.79342
rs6125540	20	47704039	C	T	0.453552	ENSG00000101040.19	20	45911746	ZMYND8	-	0.00151271	0.00837825	0.85672
rs6063351	20	47707944	C	T	0.453552	ENSG00000101040.19	20	45911746	ZMYND8	-	0.0012216	0.00837825	0.884074
rs3795081	20	47739193	G	A	0.461749	ENSG00000101040.19	20	45911746	ZMYND8	-	0.0020474	0.00836654	0.806679
rs3795079	20	47739415	C	T	0.464481	ENSG00000101040.19	20	45911746	ZMYND8	-	0.00194341	0.00836315	0.816245
rs2295714	20	47739814	C	T	0.461749	ENSG00000101040.19	20	45911746	ZMYND8	-	0.0020507	0.00836654	0.806373
rs6066975	20	47750377	C	A	0.461749	ENSG00000101040.19	20	45911746	ZMYND8	-	0.0020381	0.00836654	0.80754
rs2869715	20	47760000	T	C	0.461749	ENSG00000101040.19	20	45911746	ZMYND8	-	0.0021008	0.00836654	0.80174
rs7272164	20	47766197	T	C	0.461749	ENSG00000101040.19	20	45911746	ZMYND8	-	0.00218051	0.00836654	0.794383
rs6125576	20	47776919	A	T	0.461749	ENSG00000101040.19	20	45911746	ZMYND8	-	0.00235239	0.00836653	0.778582
rs1130146	20	47859217	A	G	0.508197	ENSG00000101040.19	20	45911746	ZMYND8	-	0.00507737	0.00834309	0.542808
rs6012565	20	47555536	A	C	0.497268	chr20:46259349:46262240:clu_50936_	20	46260794	NCOA3	N	0.00318766	0.036801	0.930975
rs6019570	20	47599690	T	C	0.461749	chr20:46259349:46262240:clu_50936_	20	46260794	NCOA3	N	-0.0335264	0.0285906	0.240942
rs6095394	20	47625544	T	C	0.516393	chr20:46259349:46262240:clu_50936_	20	46260794	NCOA3	N	0.0166529	0.028929	0.564853
rs6095396	20	47627170	G	T	0.519126	chr20:46259349:46262240:clu_50936_	20	46260794	NCOA3	N	0.0207658	0.0288571	0.471765
rs2426114	20	47692392	C	T	0.461749	chr20:46259349:46262240:clu_50936_	20	46260794	NCOA3	N	-0.0348037	0.0285819	0.223344
rs6125540	20	47704039	C	T	0.453552	chr20:46259349:46262240:clu_50936_	20	46260794	NCOA3	N	-0.0195427	0.0285865	0.494206
rs6063351	20	47707944	C	T	0.453552	chr20:46259349:46262240:clu_50936_	20	46260794	NCOA3	N	-0.0188104	0.0285377	0.509805
rs3795081	20	47739193	G	A	0.461749	chr20:46259349:46262240:clu_50936_	20	46260794	NCOA3	N	-0.0347644	0.0286105	0.224331
rs3795079	20	47739415	C	T	0.464481	chr20:46259349:46262240:clu_50936_	20	46260794	NCOA3	N	-0.0348733	0.0286705	0.223852
rs2295714	20	47739814	C	T	0.461749	chr20:46259349:46262240:clu_50936_	20	46260794	NCOA3	N	-0.0340955	0.0285934	0.233096
rs6066975	20	47750377	C	A	0.461749	chr20:46259349:46262240:clu_50936_	20	46260794	NCOA3	N	-0.0342241	0.0286601	0.232425
rs2869715	20	47760000	T	C	0.461749	chr20:46259349:46262240:clu_50936_	20	46260794	NCOA3	N	-0.0324682	0.0286171	0.256555
rs6066979	20	47760856	A	G	0.461749	chr20:46259349:46262240:clu_50936_	20	46260794	NCOA3	N	-0.0381677	0.0361081	0.290494
rs7272164	20	47766197	T	C	0.461749	chr20:46259349:46262240:clu_50936_	20	46260794	NCOA3	N	-0.0321243	0.0286375	0.261967
rs6125576	20	47776919	A	T	0.461749	chr20:46259349:46262240:clu_50936_	20	46260794	NCOA3	N	-0.031462	0.0286767	0.272586
rs1130146	20	47859217	A	G	0.508197	chr20:46259349:46262240:clu_50936_	20	46260794	NCOA3	N	0.0314776	0.0289645	0.27714
rs6012565	20	47555536	A	C	0.497268	chr20:46290360:46290517:clu_157417_	20	46290438	SULF2	N	0.00532054	0.0337105	0.87459
rs6019570	20	47599690	T	C	0.461749	chr20:46290360:46290517:clu_157417_	20	46290438	SULF2	N	-0.0148282	0.0279223	0.595383
rs6095394	20	47625544	T	C	0.516393	chr20:46290360:46290517:clu_157417_	20	46290438	SULF2	N	0.00680035	0.0282843	0.809998
rs6095396	20	47627170	G	T	0.519126	chr20:46290360:46290517:clu_157417_	20	46290438	SULF2	N	0.00658487	0.0282069	0.815413
rs2426114	20	47692392	C	T	0.461749	chr20:46290360:46290517:clu_157417_	20	46290438	SULF2	N	-0.0126035	0.027873	0.651142
rs6125540	20	47704039	C	T	0.453552	chr20:46290360:46290517:clu_157417_	20	46290438	SULF2	N	-0.0192592	0.0278951	0.489932
rs6063351	20	47707944	C	T	0.453552	chr20:46290360:46290517:clu_157417_	20	46290438	SULF2	N	-0.0204238	0.0278398	0.463181
rs3795081	20	47739193	G	A	0.461749	chr20:46290360:46290517:clu_157417_	20	46290438	SULF2	N	-0.0121681	0.0279043	0.66279
rs3795079	20	47739415	C	T	0.464481	chr20:46290360:46290517:clu_157417_	20	46290438	SULF2	N	-0.0138489	0.0279764	0.620586
rs2295714	20	47739814	C	T	0.461749	chr20:46290360:46290517:clu_157417_	20	46290438	SULF2	N	-0.0115185	0.027885	0.679553
rs6066975	20	47750377	C	A	0.461749	chr20:46290360:46290517:clu_157417_	20	46290438	SULF2	N	-0.012361	0.0279604	0.658425
rs2869715	20	47760000	T	C	0.461749	chr20:46290360:46290517:clu_157417_	20	46290438	SULF2	N	-0.0123296	0.0279191	0.658766
rs6066979	20	47760856	A	G	0.461749	chr20:46290360:46290517:clu_157417_	20	46290438	SULF2	N	-0.013446	0.0330338	0.68398
rs7272164	20	47766197	T	C	0.461749	chr20:46290360:46290517:clu_157417_	20	46290438	SULF2	N	-0.0121896	0.0279377	0.662608
rs6125576	20	47776919	A	T	0.461749	chr20:46290360:46290517:clu_157417_	20	46290438	SULF2	N	-0.0131341	0.0279776	0.638748
rs1130146	20	47859217	A	G	0.508197	chr20:46290360:46290517:clu_157417_	20	46290438	SULF2	N	0.0217588	0.0282798	0.441649
rs6012565	20	47555536	A	C	0.497268	chr20:46294697:46294832:clu_157418_	20	46294764	SULF2	N	-0.0259171	0.0374497	0.488905
rs6019570	20	47599690	T	C	0.461749	chr20:46294697:46294832:clu_157418_	20	46294764	SULF2	N	0.0298733	0.026867	0.266184
rs6095394	20	47625544	T	C	0.516393	chr20:46294697:46294832:clu_157418_	20	46294764	SULF2	N	-0.025128	0.0271407	0.354527
rs6095396	20	47627170	G	T	0.519126	chr20:46294697:46294832:clu_157418_	20	46294764	SULF2	N	-0.0221114	0.027084	0.414271
rs2426114	20	47692392	C	T	0.461749	chr20:46294697:46294832:clu_157418_	20	46294764	SULF2	N	0.0302898	0.0268678	0.259588
rs6125540	20	47704039	C	T	0.453552	chr20:46294697:46294832:clu_157418_	20	46294764	SULF2	N	0.0273144	0.0268748	0.30946
rs6063351	20	47707944	C	T	0.453552	chr20:46294697:46294832:clu_157418_	20	46294764	SULF2	N	0.0270912	0.0268313	0.312646
rs3795081	20	47739193	G	A	0.461749	chr20:46294697:46294832:clu_157418_	20	46294764	SULF2	N	0.0276763	0.026893	0.303421
rs3795079	20	47739415	C	T	0.464481	chr20:46294697:46294832:clu_157418_	20	46294764	SULF2	N	0.0294299	0.0269449	0.274733
rs2295714	20	47739814	C	T	0.461749	chr20:46294697:46294832:clu_157418_	20	46294764	SULF2	N	0.0282535	0.0268785	0.293187
rs6066975	20	47750377	C	A	0.461749	chr20:46294697:46294832:clu_157418_	20	46294764	SULF2	N	0.0304257	0.0269255	0.258478
rs2869715	20	47760000	T	C	0.461749	chr20:46294697:46294832:clu_157418_	20	46294764	SULF2	N	0.026953	0.0268966	0.316297
rs6066979	20	47760856	A	G	0.461749	chr20:46294697:46294832:clu_157418_	20	46294764	SULF2	N	0.0149351	0.0366886	0.683952
rs7272164	20	47766197	T	C	0.461749	chr20:46294697:46294832:clu_157418_	20	46294764	SULF2	N	0.0265667	0.0269174	0.323656
rs6125576	20	47776919	A	T	0.461749	chr20:46294697:46294832:clu_157418_	20	46294764	SULF2	N	0.0286849	0.0269443	0.287056
rs1130146	20	47859217	A	G	0.508197	chr20:46294697:46294832:clu_157418_	20	46294764	SULF2	N	-0.0280939	0.0271917	0.301519
rs6012565	20	47555536	A	C	0.497268	chr20:46294697:46295004:clu_157418_	20	46294850	SULF2	N	0.00800699	0.0330789	0.808736
rs6019570	20	47599690	T	C	0.461749	chr20:46294697:46295004:clu_157418_	20	46294850	SULF2	N	-0.0537433	0.0261331	0.0397322
rs6095394	20	47625544	T	C	0.516393	chr20:46294697:46295004:clu_157418_	20	46294850	SULF2	N	0.0410274	0.0264396	0.120725
rs6095396	20	47627170	G	T	0.519126	chr20:46294697:46295004:clu_157418_	20	46294850	SULF2	N	0.0442041	0.026381	0.0938157
rs2426114	20	47692392	C	T	0.461749	chr20:46294697:46295004:clu_157418_	20	46294850	SULF2	N	-0.0569891	0.0261013	0.0290075
rs6125540	20	47704039	C	T	0.453552	chr20:46294697:46295004:clu_157418_	20	46294850	SULF2	N	-0.0472168	0.0261305	0.0707683
rs6063351	20	47707944	C	T	0.453552	chr20:46294697:46295004:clu_157418_	20	46294850	SULF2	N	-0.0456973	0.0260873	0.0798235
rs3795081	20	47739193	G	A	0.461749	chr20:46294697:46295004:clu_157418_	20	46294850	SULF2	N	-0.0554665	0.0261258	0.033749
rs3795079	20	47739415	C	T	0.464481	chr20:46294697:46295004:clu_157418_	20	46294850	SULF2	N	-0.0544575	0.0261907	0.0375925
rs2295714	20	47739814	C	T	0.461749	chr20:46294697:46295004:clu_157418_	20	46294850	SULF2	N	-0.054982	0.0261114	0.0352329
rs6066975	20	47750377	C	A	0.461749	chr20:46294697:46295004:clu_157418_	20	46294850	SULF2	N	-0.0524806	0.026163	0.0448659
rs2869715	20	47760000	T	C	0.461749	chr20:46294697:46295004:clu_157418_	20	46294850	SULF2	N	-0.0514067	0.0261333	0.049172
rs6066979	20	47760856	A	G	0.461749	chr20:46294697:46295004:clu_157418_	20	46294850	SULF2	N	-0.0256843	0.0324171	0.428181
rs7272164	20	47766197	T	C	0.461749	chr20:46294697:46295004:clu_157418_	20	46294850	SULF2	N	-0.0514253	0.0261534	0.0492648
rs6125576	20	47776919	A	T	0.461749	chr20:46294697:46295004:clu_157418_	20	46294850	SULF2	N	-0.0536624	0.0261775	0.04037
rs1130146	20	47859217	A	G	0.508197	chr20:46294697:46295004:clu_157418_	20	46294850	SULF2	N	0.0301821	0.0264852	0.25446
rs6012565	20	47555536	A	C	0.497268	ENSG00000196562.14	20	46350226	SULF2	-	0.0136485	0.00834176	0.101805
rs6019570	20	47599690	T	C	0.461749	ENSG00000196562.14	20	46350226	SULF2	-	0.0172054	0.00836593	0.0397247
rs6095394	20	47625544	T	C	0.516393	ENSG00000196562.14	20	46350226	SULF2	-	0.0173894	0.00834588	0.0371971
rs6095396	20	47627170	G	T	0.519126	ENSG00000196562.14	20	46350226	SULF2	-	0.0180913	0.00834746	0.0302129
rs2426114	20	47692392	C	T	0.461749	ENSG00000196562.14	20	46350226	SULF2	-	0.0169131	0.00836595	0.0432115
rs6125540	20	47704039	C	T	0.453552	ENSG00000196562.14	20	46350226	SULF2	-	0.0146187	0.00837781	0.0809972
rs6063351	20	47707944	C	T	0.453552	ENSG00000196562.14	20	46350226	SULF2	-	0.0146138	0.00837781	0.0810994
rs3795081	20	47739193	G	A	0.461749	ENSG00000196562.14	20	46350226	SULF2	-	0.017549	0.00836591	0.0359332
rs3795079	20	47739415	C	T	0.464481	ENSG00000196562.14	20	46350226	SULF2	-	0.0174003	0.00836253	0.0374572
rs2295714	20	47739814	C	T	0.461749	ENSG00000196562.14	20	46350226	SULF2	-	0.0176109	0.0083659	0.0352842
rs6066975	20	47750377	C	A	0.461749	ENSG00000196562.14	20	46350226	SULF2	-	0.0176477	0.0083659	0.0349027
rs2869715	20	47760000	T	C	0.461749	ENSG00000196562.14	20	46350226	SULF2	-	0.0181418	0.00836586	0.030117
rs6066979	20	47760856	A	G	0.461749	ENSG00000196562.14	20	46350226	SULF2	-	0.0160238	0.00836601	0.0554491
rs7272164	20	47766197	T	C	0.461749	ENSG00000196562.14	20	46350226	SULF2	-	0.0180826	0.00836587	0.0306592
rs6125576	20	47776919	A	T	0.461749	ENSG00000196562.14	20	46350226	SULF2	-	0.0174805	0.00836591	0.0366637
rs1130146	20	47859217	A	G	0.508197	ENSG00000196562.14	20	46350226	SULF2	-	0.0146275	0.0083427	0.0795457
rs6012565	20	47555536	A	C	0.497268	chr20:46331414:46385933:clu_157420_	20	46358674	SULF2	N	0.0325782	0.0340438	0.338593
rs6019570	20	47599690	T	C	0.461749	chr20:46331414:46385933:clu_157420_	20	46358674	SULF2	N	0.00251541	0.0268339	0.925316
rs6095394	20	47625544	T	C	0.516393	chr20:46331414:46385933:clu_157420_	20	46358674	SULF2	N	2.45806e-05	0.027158	0.999278
rs6095396	20	47627170	G	T	0.519126	chr20:46331414:46385933:clu_157420_	20	46358674	SULF2	N	0.00304007	0.0270839	0.910628
rs2426114	20	47692392	C	T	0.461749	chr20:46331414:46385933:clu_157420_	20	46358674	SULF2	N	0.000395589	0.0267992	0.988223
rs6125540	20	47704039	C	T	0.453552	chr20:46331414:46385933:clu_157420_	20	46358674	SULF2	N	0.00121649	0.0268048	0.963802
rs6063351	20	47707944	C	T	0.453552	chr20:46331414:46385933:clu_157420_	20	46358674	SULF2	N	0.00466446	0.0267557	0.861602
rs3795081	20	47739193	G	A	0.461749	chr20:46331414:46385933:clu_157420_	20	46358674	SULF2	N	-0.00169636	0.0268255	0.949578
rs3795079	20	47739415	C	T	0.464481	chr20:46331414:46385933:clu_157420_	20	46358674	SULF2	N	-0.00134692	0.0268923	0.960054
rs2295714	20	47739814	C	T	0.461749	chr20:46331414:46385933:clu_157420_	20	46358674	SULF2	N	-0.000901435	0.0268078	0.973175
rs6066975	20	47750377	C	A	0.461749	chr20:46331414:46385933:clu_157420_	20	46358674	SULF2	N	-0.00151315	0.0268774	0.955104
rs2869715	20	47760000	T	C	0.461749	chr20:46331414:46385933:clu_157420_	20	46358674	SULF2	N	-0.00341563	0.0268389	0.898731
rs6066979	20	47760856	A	G	0.461749	chr20:46331414:46385933:clu_157420_	20	46358674	SULF2	N	-0.0291408	0.0333233	0.381852
rs7272164	20	47766197	T	C	0.461749	chr20:46331414:46385933:clu_157420_	20	46358674	SULF2	N	-0.00469794	0.0268548	0.861128
rs6125576	20	47776919	A	T	0.461749	chr20:46331414:46385933:clu_157420_	20	46358674	SULF2	N	-0.00446192	0.0268946	0.868233
rs1130146	20	47859217	A	G	0.508197	chr20:46331414:46385933:clu_157420_	20	46358674	SULF2	N	0.00647848	0.0271475	0.811385
rs6012565	20	47555536	A	C	0.497268	chr20:46386207:46414792:clu_157421_	20	46400500	SULF2	N	0.0032738	0.0344191	0.924223
rs6019570	20	47599690	T	C	0.461749	chr20:46386207:46414792:clu_157421_	20	46400500	SULF2	N	0.00404973	0.0266489	0.879214
rs6095394	20	47625544	T	C	0.516393	chr20:46386207:46414792:clu_157421_	20	46400500	SULF2	N	5.97754e-06	0.0269974	0.999823
rs6095396	20	47627170	G	T	0.519126	chr20:46386207:46414792:clu_157421_	20	46400500	SULF2	N	0.00349	0.0269352	0.896906
rs2426114	20	47692392	C	T	0.461749	chr20:46386207:46414792:clu_157421_	20	46400500	SULF2	N	0.00561504	0.0266097	0.832876
rs6125540	20	47704039	C	T	0.453552	chr20:46386207:46414792:clu_157421_	20	46400500	SULF2	N	-0.005207	0.0266416	0.845043
rs6063351	20	47707944	C	T	0.453552	chr20:46386207:46414792:clu_157421_	20	46400500	SULF2	N	-0.0070878	0.0266016	0.789898
rs3795081	20	47739193	G	A	0.461749	chr20:46386207:46414792:clu_157421_	20	46400500	SULF2	N	0.00503045	0.0266318	0.85018
rs3795079	20	47739415	C	T	0.464481	chr20:46386207:46414792:clu_157421_	20	46400500	SULF2	N	0.00937743	0.0267065	0.725492
rs2295714	20	47739814	C	T	0.461749	chr20:46386207:46414792:clu_157421_	20	46400500	SULF2	N	0.00413254	0.0266179	0.876621
rs6066975	20	47750377	C	A	0.461749	chr20:46386207:46414792:clu_157421_	20	46400500	SULF2	N	0.0069539	0.0266701	0.794295
rs2869715	20	47760000	T	C	0.461749	chr20:46386207:46414792:clu_157421_	20	46400500	SULF2	N	0.00745918	0.0266425	0.779498
rs6066979	20	47760856	A	G	0.461749	chr20:46386207:46414792:clu_157421_	20	46400500	SULF2	N	-0.00326035	0.0336777	0.922877
rs7272164	20	47766197	T	C	0.461749	chr20:46386207:46414792:clu_157421_	20	46400500	SULF2	N	0.00781431	0.0266573	0.769415
rs6125576	20	47776919	A	T	0.461749	chr20:46386207:46414792:clu_157421_	20	46400500	SULF2	N	0.0103768	0.0266867	0.697395
rs1130146	20	47859217	A	G	0.508197	chr20:46386207:46414792:clu_157421_	20	46400500	SULF2	N	0.0039782	0.0269995	0.882861
rs6012565	20	47555536	A	C	0.497268	chr20:47271913:47273016:clu_157453_	20	47272464	PREX1	N	0.124167	0.0373274	0.000879689
rs6019570	20	47599690	T	C	0.461749	chr20:47271913:47273016:clu_157453_	20	47272464	PREX1	N	-0.0806237	0.0292862	0.00590599
rs6095394	20	47625544	T	C	0.516393	chr20:47271913:47273016:clu_157453_	20	47272464	PREX1	N	0.0704509	0.029653	0.0175088
rs6095396	20	47627170	G	T	0.519126	chr20:47271913:47273016:clu_157453_	20	47272464	PREX1	N	0.0676192	0.0295896	0.022299
rs2426114	20	47692392	C	T	0.461749	chr20:47271913:47273016:clu_157453_	20	47272464	PREX1	N	-0.0762703	0.029285	0.00920303
rs6125540	20	47704039	C	T	0.453552	chr20:47271913:47273016:clu_157453_	20	47272464	PREX1	N	-0.0834794	0.0292729	0.00434774
rs6063351	20	47707944	C	T	0.453552	chr20:47271913:47273016:clu_157453_	20	47272464	PREX1	N	-0.0825961	0.0292278	0.00471424
rs3795081	20	47739193	G	A	0.461749	chr20:47271913:47273016:clu_157453_	20	47272464	PREX1	N	-0.077429	0.0293084	0.00824499
rs3795079	20	47739415	C	T	0.464481	chr20:47271913:47273016:clu_157453_	20	47272464	PREX1	N	-0.0805146	0.0293691	0.00611644
rs2295714	20	47739814	C	T	0.461749	chr20:47271913:47273016:clu_157453_	20	47272464	PREX1	N	-0.078099	0.0292928	0.00767247
rs6066975	20	47750377	C	A	0.461749	chr20:47271913:47273016:clu_157453_	20	47272464	PREX1	N	-0.079303	0.0293495	0.00689187
rs2869715	20	47760000	T	C	0.461749	chr20:47271913:47273016:clu_157453_	20	47272464	PREX1	N	-0.0779147	0.0293111	0.00785604
rs6066979	20	47760856	A	G	0.461749	chr20:47271913:47273016:clu_157453_	20	47272464	PREX1	N	-0.122372	0.0366647	0.000845081
rs7272164	20	47766197	T	C	0.461749	chr20:47271913:47273016:clu_157453_	20	47272464	PREX1	N	-0.0781452	0.0293329	0.0077198
rs6125576	20	47776919	A	T	0.461749	chr20:47271913:47273016:clu_157453_	20	47272464	PREX1	N	-0.077201	0.0293669	0.00856762
rs1130146	20	47859217	A	G	0.508197	chr20:47271913:47273016:clu_157453_	20	47272464	PREX1	N	0.0741093	0.0296916	0.0125614
rs6012565	20	47555536	A	C	0.497268	chr20:47271913:47273578:clu_157453_	20	47272746	PREX1	N	-0.116392	0.0363057	0.00134642
rs6019570	20	47599690	T	C	0.461749	chr20:47271913:47273578:clu_157453_	20	47272746	PREX1	N	0.0821001	0.0294251	0.00526862
rs6095394	20	47625544	T	C	0.516393	chr20:47271913:47273578:clu_157453_	20	47272746	PREX1	N	-0.073161	0.0298032	0.0140962
rs6095396	20	47627170	G	T	0.519126	chr20:47271913:47273578:clu_157453_	20	47272746	PREX1	N	-0.0674736	0.0297316	0.0232429
rs2426114	20	47692392	C	T	0.461749	chr20:47271913:47273578:clu_157453_	20	47272746	PREX1	N	0.0767469	0.0294234	0.00909752
rs6125540	20	47704039	C	T	0.453552	chr20:47271913:47273578:clu_157453_	20	47272746	PREX1	N	0.0856615	0.0294151	0.0035894
rs6063351	20	47707944	C	T	0.453552	chr20:47271913:47273578:clu_157453_	20	47272746	PREX1	N	0.0847004	0.0293667	0.00392364
rs3795081	20	47739193	G	A	0.461749	chr20:47271913:47273578:clu_157453_	20	47272746	PREX1	N	0.0785154	0.0294477	0.00766991
rs3795079	20	47739415	C	T	0.464481	chr20:47271913:47273578:clu_157453_	20	47272746	PREX1	N	0.0841212	0.029517	0.00437289
rs2295714	20	47739814	C	T	0.461749	chr20:47271913:47273578:clu_157453_	20	47272746	PREX1	N	0.079151	0.0294306	0.00715779
rs6066975	20	47750377	C	A	0.461749	chr20:47271913:47273578:clu_157453_	20	47272746	PREX1	N	0.0825373	0.0294968	0.00513915
rs2869715	20	47760000	T	C	0.461749	chr20:47271913:47273578:clu_157453_	20	47272746	PREX1	N	0.0788076	0.02945	0.00745104
rs6066979	20	47760856	A	G	0.461749	chr20:47271913:47273578:clu_157453_	20	47272746	PREX1	N	0.112345	0.0356672	0.00163379
rs7272164	20	47766197	T	C	0.461749	chr20:47271913:47273578:clu_157453_	20	47272746	PREX1	N	0.0790312	0.0294717	0.00732711
rs6125576	20	47776919	A	T	0.461749	chr20:47271913:47273578:clu_157453_	20	47272746	PREX1	N	0.0794388	0.0295149	0.00711359
rs1130146	20	47859217	A	G	0.508197	chr20:47271913:47273578:clu_157453_	20	47272746	PREX1	N	-0.0819571	0.0298309	0.00600717
rs6012565	20	47555536	A	C	0.497268	ENSG00000124126.14	20	47342663	PREX1	-	0.00364304	0.00834212	0.662326
rs6019570	20	47599690	T	C	0.461749	ENSG00000124126.14	20	47342663	PREX1	-	0.00592496	0.00836647	0.478834
rs6095394	20	47625544	T	C	0.516393	ENSG00000124126.14	20	47342663	PREX1	-	0.00518664	0.00834646	0.534324
rs6095396	20	47627170	G	T	0.519126	ENSG00000124126.14	20	47342663	PREX1	-	0.00469761	0.00834809	0.573628
rs2426114	20	47692392	C	T	0.461749	ENSG00000124126.14	20	47342663	PREX1	-	0.00521774	0.00836649	0.532859
rs6125540	20	47704039	C	T	0.453552	ENSG00000124126.14	20	47342663	PREX1	-	0.0081768	0.00837812	0.329079
rs6063351	20	47707944	C	T	0.453552	ENSG00000124126.14	20	47342663	PREX1	-	0.00791877	0.00837813	0.344571
rs3795081	20	47739193	G	A	0.461749	ENSG00000124126.14	20	47342663	PREX1	-	0.00556731	0.00836648	0.505775
rs3795079	20	47739415	C	T	0.464481	ENSG00000124126.14	20	47342663	PREX1	-	0.00475508	0.00836311	0.569642
rs2295714	20	47739814	C	T	0.461749	ENSG00000124126.14	20	47342663	PREX1	-	0.00544526	0.00836648	0.515148
rs6066975	20	47750377	C	A	0.461749	ENSG00000124126.14	20	47342663	PREX1	-	0.00545955	0.00836648	0.514046
rs2869715	20	47760000	T	C	0.461749	ENSG00000124126.14	20	47342663	PREX1	-	0.00612572	0.00836647	0.464062
rs6066979	20	47760856	A	G	0.461749	ENSG00000124126.14	20	47342663	PREX1	-	0.00553432	0.00836648	0.5083
rs7272164	20	47766197	T	C	0.461749	ENSG00000124126.14	20	47342663	PREX1	-	0.00628435	0.00836646	0.452571
rs6125576	20	47776919	A	T	0.461749	ENSG00000124126.14	20	47342663	PREX1	-	0.00593463	0.00836647	0.478117
rs1130146	20	47859217	A	G	0.508197	ENSG00000124126.14	20	47342663	PREX1	-	0.00473967	0.0083431	0.569971
rs6012565	20	47555536	A	C	0.497268	chr20:47569421:47580367:clu_50968_	20	47574894	ARFGEF2	N	0.0125842	0.0376659	0.738304
rs6019570	20	47599690	T	C	0.461749	chr20:47569421:47580367:clu_50968_	20	47574894	ARFGEF2	N	-0.0448137	0.0272739	0.100363
rs6095394	20	47625544	T	C	0.516393	chr20:47569421:47580367:clu_50968_	20	47574894	ARFGEF2	N	-0.00249908	0.0275931	0.927835
rs6095396	20	47627170	G	T	0.519126	chr20:47569421:47580367:clu_50968_	20	47574894	ARFGEF2	N	0.00238599	0.0275303	0.930936
rs2426114	20	47692392	C	T	0.461749	chr20:47569421:47580367:clu_50968_	20	47574894	ARFGEF2	N	-0.0473371	0.0272577	0.0824484
rs6125540	20	47704039	C	T	0.453552	chr20:47569421:47580367:clu_50968_	20	47574894	ARFGEF2	N	-0.0506263	0.027216	0.0628613
rs6063351	20	47707944	C	T	0.453552	chr20:47569421:47580367:clu_50968_	20	47574894	ARFGEF2	N	-0.0503005	0.0271633	0.0640572
rs3795081	20	47739193	G	A	0.461749	chr20:47569421:47580367:clu_50968_	20	47574894	ARFGEF2	N	-0.0463908	0.0272856	0.089095
rs3795079	20	47739415	C	T	0.464481	chr20:47569421:47580367:clu_50968_	20	47574894	ARFGEF2	N	-0.0456955	0.0273454	0.0947121
rs2295714	20	47739814	C	T	0.461749	chr20:47569421:47580367:clu_50968_	20	47574894	ARFGEF2	N	-0.0462869	0.027268	0.0896062
rs6066975	20	47750377	C	A	0.461749	chr20:47569421:47580367:clu_50968_	20	47574894	ARFGEF2	N	-0.0443729	0.0273339	0.104511
rs2869715	20	47760000	T	C	0.461749	chr20:47569421:47580367:clu_50968_	20	47574894	ARFGEF2	N	-0.045373	0.0272978	0.0964826
rs6066979	20	47760856	A	G	0.461749	chr20:47569421:47580367:clu_50968_	20	47574894	ARFGEF2	N	-0.0230867	0.0369871	0.532508
rs7272164	20	47766197	T	C	0.461749	chr20:47569421:47580367:clu_50968_	20	47574894	ARFGEF2	N	-0.0472568	0.0273213	0.0836894
rs6125576	20	47776919	A	T	0.461749	chr20:47569421:47580367:clu_50968_	20	47574894	ARFGEF2	N	-0.0467848	0.0273566	0.087232
rs1130146	20	47859217	A	G	0.508197	chr20:47569421:47580367:clu_50968_	20	47574894	ARFGEF2	N	0.0462029	0.0276099	0.0942449
rs6012565	20	47555536	A	C	0.497268	ENSG00000124198.10	20	47595739	ARFGEF2	+	0.0338041	0.00833977	5.04863e-05
rs6019570	20	47599690	T	C	0.461749	ENSG00000124198.10	20	47595739	ARFGEF2	+	0.0484666	0.00836166	6.7797e-09
rs6095394	20	47625544	T	C	0.516393	ENSG00000124198.10	20	47595739	ARFGEF2	+	0.0465682	0.00834199	2.3725e-08
rs6095396	20	47627170	G	T	0.519126	ENSG00000124198.10	20	47595739	ARFGEF2	+	0.0464522	0.00834364	2.58594e-08
rs2426114	20	47692392	C	T	0.461749	ENSG00000124198.10	20	47595739	ARFGEF2	+	0.0472309	0.00836191	1.62001e-08
rs6125540	20	47704039	C	T	0.453552	ENSG00000124198.10	20	47595739	ARFGEF2	+	0.0457034	0.00837392	4.82e-08
rs6063351	20	47707944	C	T	0.453552	ENSG00000124198.10	20	47595739	ARFGEF2	+	0.045977	0.00837387	4.0073e-08
rs3795081	20	47739193	G	A	0.461749	ENSG00000124198.10	20	47595739	ARFGEF2	+	0.0474603	0.00836186	1.38039e-08
rs3795079	20	47739415	C	T	0.464481	ENSG00000124198.10	20	47595739	ARFGEF2	+	0.0463134	0.00835869	3.0118e-08
rs2295714	20	47739814	C	T	0.461749	ENSG00000124198.10	20	47595739	ARFGEF2	+	0.0471511	0.00836192	1.71257e-08
rs6066975	20	47750377	C	A	0.461749	ENSG00000124198.10	20	47595739	ARFGEF2	+	0.0470153	0.00836195	1.88178e-08
rs2869715	20	47760000	T	C	0.461749	ENSG00000124198.10	20	47595739	ARFGEF2	+	0.0466378	0.00836202	2.44234e-08
rs6066979	20	47760856	A	G	0.461749	ENSG00000124198.10	20	47595739	ARFGEF2	+	0.0364229	0.00836379	1.3317e-05
rs7272164	20	47766197	T	C	0.461749	ENSG00000124198.10	20	47595739	ARFGEF2	+	0.0465675	0.00836204	2.56317e-08
rs6125576	20	47776919	A	T	0.461749	ENSG00000124198.10	20	47595739	ARFGEF2	+	0.0464555	0.00836206	2.76797e-08
rs1130146	20	47859217	A	G	0.508197	ENSG00000124198.10	20	47595739	ARFGEF2	+	0.0459774	0.00833874	3.51355e-08
rs6012565	20	47555536	A	C	0.497268	ENSG00000124207.17	20	47688140	CSE1L	+	0.0488531	0.00833717	4.63778e-09
rs6019570	20	47599690	T	C	0.461749	ENSG00000124207.17	20	47688140	CSE1L	+	0.0702885	0.00835627	4.0491e-17
rs6095394	20	47625544	T	C	0.516393	ENSG00000124207.17	20	47688140	CSE1L	+	0.0682598	0.0083368	2.6611e-16
rs6095396	20	47627170	G	T	0.519126	ENSG00000124207.17	20	47688140	CSE1L	+	0.0687283	0.00833829	1.68649e-16
rs2426114	20	47692392	C	T	0.461749	ENSG00000124207.17	20	47688140	CSE1L	+	0.0704482	0.00835622	3.43813e-17
rs6125540	20	47704039	C	T	0.453552	ENSG00000124207.17	20	47688140	CSE1L	+	0.0688124	0.00836842	1.98695e-16
rs6063351	20	47707944	C	T	0.453552	ENSG00000124207.17	20	47688140	CSE1L	+	0.0684884	0.00836851	2.74431e-16
rs3795081	20	47739193	G	A	0.461749	ENSG00000124207.17	20	47688140	CSE1L	+	0.070131	0.00835631	4.75581e-17
rs3795079	20	47739415	C	T	0.464481	ENSG00000124207.17	20	47688140	CSE1L	+	0.0693916	0.00835313	9.79402e-17
rs2295714	20	47739814	C	T	0.461749	ENSG00000124207.17	20	47688140	CSE1L	+	0.070316	0.00835626	3.93668e-17
rs6066975	20	47750377	C	A	0.461749	ENSG00000124207.17	20	47688140	CSE1L	+	0.0687732	0.00835671	1.87675e-16
rs2869715	20	47760000	T	C	0.461749	ENSG00000124207.17	20	47688140	CSE1L	+	0.0682716	0.00835685	3.0958e-16
rs6066979	20	47760856	A	G	0.461749	ENSG00000124207.17	20	47688140	CSE1L	+	0.047105	0.00836193	1.76832e-08
rs7272164	20	47766197	T	C	0.461749	ENSG00000124207.17	20	47688140	CSE1L	+	0.0680499	0.00835691	3.85771e-16
rs6125576	20	47776919	A	T	0.461749	ENSG00000124207.17	20	47688140	CSE1L	+	0.067864	0.00835696	4.63691e-16
rs1130146	20	47859217	A	G	0.508197	ENSG00000124207.17	20	47688140	CSE1L	+	0.0655277	0.00833419	3.76485e-15
rs6012565	20	47555536	A	C	0.497268	ENSG00000124214.21	20	47767390	STAU1	-	0.108377	0.00831762	8.28781e-39
rs6019570	20	47599690	T	C	0.461749	ENSG00000124214.21	20	47767390	STAU1	-	0.140686	0.00832529	4.60763e-64
rs6095394	20	47625544	T	C	0.516393	ENSG00000124214.21	20	47767390	STAU1	-	0.133677	0.00830918	3.10422e-58
rs6095396	20	47627170	G	T	0.519126	ENSG00000124214.21	20	47767390	STAU1	-	0.134533	0.00831033	6.06632e-59
rs2426114	20	47692392	C	T	0.461749	ENSG00000124214.21	20	47767390	STAU1	-	0.141439	0.00832484	9.74579e-65
rs6125540	20	47704039	C	T	0.453552	ENSG00000124214.21	20	47767390	STAU1	-	0.139015	0.00833803	2.08171e-62
rs6063351	20	47707944	C	T	0.453552	ENSG00000124214.21	20	47767390	STAU1	-	0.138538	0.00833831	5.45688e-62
rs3795081	20	47739193	G	A	0.461749	ENSG00000124214.21	20	47767390	STAU1	-	0.141393	0.00832487	1.07187e-64
rs3795079	20	47739415	C	T	0.464481	ENSG00000124214.21	20	47767390	STAU1	-	0.141059	0.00832166	1.89865e-64
rs2295714	20	47739814	C	T	0.461749	ENSG00000124214.21	20	47767390	STAU1	-	0.141444	0.00832484	9.63925e-65
rs6066975	20	47750377	C	A	0.461749	ENSG00000124214.21	20	47767390	STAU1	-	0.141207	0.00832498	1.57185e-64
rs2869715	20	47760000	T	C	0.461749	ENSG00000124214.21	20	47767390	STAU1	-	0.140451	0.00832543	7.46573e-64
rs6066979	20	47760856	A	G	0.461749	ENSG00000124214.21	20	47767390	STAU1	-	0.109489	0.00834158	2.34726e-39
rs7272164	20	47766197	T	C	0.461749	ENSG00000124214.21	20	47767390	STAU1	-	0.14029	0.00832552	1.03849e-63
rs6125576	20	47776919	A	T	0.461749	ENSG00000124214.21	20	47767390	STAU1	-	0.140437	0.00832543	7.68177e-64
rs1130146	20	47859217	A	G	0.508197	ENSG00000124214.21	20	47767390	STAU1	-	0.127674	0.00830909	2.78572e-53
rs6012565	20	47555536	A	C	0.497268	chr20:47770608:47774974:clu_157487_	20	47772791	STAU1	N	-0.408064	0.0384968	2.98142e-26
rs6019570	20	47599690	T	C	0.461749	chr20:47770608:47774974:clu_157487_	20	47772791	STAU1	N	0.457355	0.0317491	4.79444e-47
rs6095394	20	47625544	T	C	0.516393	chr20:47770608:47774974:clu_157487_	20	47772791	STAU1	N	-0.438269	0.0323325	7.39467e-42
rs6095396	20	47627170	G	T	0.519126	chr20:47770608:47774974:clu_157487_	20	47772791	STAU1	N	-0.440067	0.0322274	1.88283e-42
rs2426114	20	47692392	C	T	0.461749	chr20:47770608:47774974:clu_157487_	20	47772791	STAU1	N	0.453896	0.0317562	2.41457e-46
rs6125540	20	47704039	C	T	0.453552	chr20:47770608:47774974:clu_157487_	20	47772791	STAU1	N	0.449601	0.0317677	1.79551e-45
rs6063351	20	47707944	C	T	0.453552	chr20:47770608:47774974:clu_157487_	20	47772791	STAU1	N	0.448165	0.0317167	2.47206e-45
rs3795081	20	47739193	G	A	0.461749	chr20:47770608:47774974:clu_157487_	20	47772791	STAU1	N	0.45402	0.03179	2.84089e-46
rs3795079	20	47739415	C	T	0.464481	chr20:47770608:47774974:clu_157487_	20	47772791	STAU1	N	0.452109	0.0318801	1.19198e-45
rs2295714	20	47739814	C	T	0.461749	chr20:47770608:47774974:clu_157487_	20	47772791	STAU1	N	0.45413	0.0317678	2.34124e-46
rs6066975	20	47750377	C	A	0.461749	chr20:47770608:47774974:clu_157487_	20	47772791	STAU1	N	0.452852	0.0318613	7.58329e-46
rs2869715	20	47760000	T	C	0.461749	chr20:47770608:47774974:clu_157487_	20	47772791	STAU1	N	0.45243	0.0318183	6.96755e-46
rs6066979	20	47760856	A	G	0.461749	chr20:47770608:47774974:clu_157487_	20	47772791	STAU1	N	0.394504	0.0378822	2.14084e-25
rs7272164	20	47766197	T	C	0.461749	chr20:47770608:47774974:clu_157487_	20	47772791	STAU1	N	0.451589	0.0318475	1.22299e-45
rs6125576	20	47776919	A	T	0.461749	chr20:47770608:47774974:clu_157487_	20	47772791	STAU1	N	0.451512	0.0318974	1.73581e-45
rs1130146	20	47859217	A	G	0.508197	chr20:47770608:47774974:clu_157487_	20	47772791	STAU1	N	-0.422273	0.0324549	1.05893e-38
rs6012565	20	47555536	A	C	0.497268	chr20:47790806:47795659:clu_157487_	20	47793232	STAU1	N	-0.0154257	0.0361643	0.669711
rs6019570	20	47599690	T	C	0.461749	chr20:47790806:47795659:clu_157487_	20	47793232	STAU1	N	-0.0136208	0.0284576	0.632199
rs6095394	20	47625544	T	C	0.516393	chr20:47790806:47795659:clu_157487_	20	47793232	STAU1	N	-0.00708543	0.0288067	0.80571
rs6095396	20	47627170	G	T	0.519126	chr20:47790806:47795659:clu_157487_	20	47793232	STAU1	N	-0.0074251	0.0287328	0.796083
rs2426114	20	47692392	C	T	0.461749	chr20:47790806:47795659:clu_157487_	20	47793232	STAU1	N	-0.0133974	0.0284438	0.637632
rs6125540	20	47704039	C	T	0.453552	chr20:47790806:47795659:clu_157487_	20	47793232	STAU1	N	-0.0176146	0.0284699	0.536109
rs6063351	20	47707944	C	T	0.453552	chr20:47790806:47795659:clu_157487_	20	47793232	STAU1	N	-0.0190531	0.0284207	0.502606
rs3795081	20	47739193	G	A	0.461749	chr20:47790806:47795659:clu_157487_	20	47793232	STAU1	N	-0.0131011	0.0284709	0.645404
rs3795079	20	47739415	C	T	0.464481	chr20:47790806:47795659:clu_157487_	20	47793232	STAU1	N	-0.0155827	0.0285475	0.585168
rs2295714	20	47739814	C	T	0.461749	chr20:47790806:47795659:clu_157487_	20	47793232	STAU1	N	-0.0131553	0.0284543	0.643844
rs6066975	20	47750377	C	A	0.461749	chr20:47790806:47795659:clu_157487_	20	47793232	STAU1	N	-0.0166937	0.0285149	0.558253
rs2869715	20	47760000	T	C	0.461749	chr20:47790806:47795659:clu_157487_	20	47793232	STAU1	N	-0.015127	0.0284831	0.595358
rs6066979	20	47760856	A	G	0.461749	chr20:47790806:47795659:clu_157487_	20	47793232	STAU1	N	-0.0240326	0.0354668	0.49802
rs7272164	20	47766197	T	C	0.461749	chr20:47790806:47795659:clu_157487_	20	47793232	STAU1	N	-0.0153792	0.0285043	0.589515
rs6125576	20	47776919	A	T	0.461749	chr20:47790806:47795659:clu_157487_	20	47793232	STAU1	N	-0.0172409	0.028537	0.545737
rs1130146	20	47859217	A	G	0.508197	chr20:47790806:47795659:clu_157487_	20	47793232	STAU1	N	0.00105353	0.028823	0.970842
rs6012565	20	47555536	A	C	0.497268	ENSG00000124228.15	20	47848249	DDX27	+	0.051969	0.00833652	4.54968e-10
rs6019570	20	47599690	T	C	0.461749	ENSG00000124228.15	20	47848249	DDX27	+	0.0617938	0.0083586	1.43729e-13
rs6095394	20	47625544	T	C	0.516393	ENSG00000124228.15	20	47848249	DDX27	+	0.0595712	0.00833911	9.09238e-13
rs6095396	20	47627170	G	T	0.519126	ENSG00000124228.15	20	47848249	DDX27	+	0.0606636	0.00834046	3.50519e-13
rs2426114	20	47692392	C	T	0.461749	ENSG00000124228.15	20	47848249	DDX27	+	0.06067	0.00835889	3.92444e-13
rs6125540	20	47704039	C	T	0.453552	ENSG00000124228.15	20	47848249	DDX27	+	0.0590821	0.008371	1.68983e-12
rs6063351	20	47707944	C	T	0.453552	ENSG00000124228.15	20	47848249	DDX27	+	0.0585285	0.00837114	2.71569e-12
rs3795081	20	47739193	G	A	0.461749	ENSG00000124228.15	20	47848249	DDX27	+	0.0604337	0.00835895	4.83634e-13
rs3795079	20	47739415	C	T	0.464481	ENSG00000124228.15	20	47848249	DDX27	+	0.0595126	0.00835579	1.0612e-12
rs2295714	20	47739814	C	T	0.461749	ENSG00000124228.15	20	47848249	DDX27	+	0.0604231	0.00835895	4.88193e-13
rs6066975	20	47750377	C	A	0.461749	ENSG00000124228.15	20	47848249	DDX27	+	0.0594998	0.00835918	1.09586e-12
rs2869715	20	47760000	T	C	0.461749	ENSG00000124228.15	20	47848249	DDX27	+	0.0598925	0.00835908	7.78111e-13
rs6066979	20	47760856	A	G	0.461749	ENSG00000124228.15	20	47848249	DDX27	+	0.0535337	0.00836059	1.52255e-10
rs7272164	20	47766197	T	C	0.461749	ENSG00000124228.15	20	47848249	DDX27	+	0.0598529	0.00835909	8.055e-13
rs6125576	20	47776919	A	T	0.461749	ENSG00000124228.15	20	47848249	DDX27	+	0.0591425	0.00835927	1.49369e-12
rs1130146	20	47859217	A	G	0.508197	ENSG00000124228.15	20	47848249	DDX27	+	0.0655828	0.00833417	3.57097e-15
rs6012565	20	47555536	A	C	0.497268	chr20:47846886:47849843:clu_51018_	20	47848364	DDX27	N	-0.00875407	0.033837	0.795857
rs6019570	20	47599690	T	C	0.461749	chr20:47846886:47849843:clu_51018_	20	47848364	DDX27	N	0.0172423	0.0282469	0.541588
rs6095394	20	47625544	T	C	0.516393	chr20:47846886:47849843:clu_51018_	20	47848364	DDX27	N	-0.0280488	0.0285988	0.326707
rs6095396	20	47627170	G	T	0.519126	chr20:47846886:47849843:clu_51018_	20	47848364	DDX27	N	-0.0248123	0.0285302	0.384472
rs2426114	20	47692392	C	T	0.461749	chr20:47846886:47849843:clu_51018_	20	47848364	DDX27	N	0.0174858	0.0282132	0.535407
rs6125540	20	47704039	C	T	0.453552	chr20:47846886:47849843:clu_51018_	20	47848364	DDX27	N	0.0142481	0.0282611	0.61415
rs6063351	20	47707944	C	T	0.453552	chr20:47846886:47849843:clu_51018_	20	47848364	DDX27	N	0.0143374	0.0282135	0.611331
rs3795081	20	47739193	G	A	0.461749	chr20:47846886:47849843:clu_51018_	20	47848364	DDX27	N	0.0152667	0.0282392	0.588769
rs3795079	20	47739415	C	T	0.464481	chr20:47846886:47849843:clu_51018_	20	47848364	DDX27	N	0.0198877	0.0283195	0.482515
rs2295714	20	47739814	C	T	0.461749	chr20:47846886:47849843:clu_51018_	20	47848364	DDX27	N	0.016032	0.0282224	0.569994
rs6066975	20	47750377	C	A	0.461749	chr20:47846886:47849843:clu_51018_	20	47848364	DDX27	N	0.0189273	0.0282851	0.503392
rs2869715	20	47760000	T	C	0.461749	chr20:47846886:47849843:clu_51018_	20	47848364	DDX27	N	0.0170458	0.0282494	0.546239
rs6066979	20	47760856	A	G	0.461749	chr20:47846886:47849843:clu_51018_	20	47848364	DDX27	N	-0.00534436	0.0330956	0.871713
rs7272164	20	47766197	T	C	0.461749	chr20:47846886:47849843:clu_51018_	20	47848364	DDX27	N	0.0169113	0.0282649	0.54963
rs6125576	20	47776919	A	T	0.461749	chr20:47846886:47849843:clu_51018_	20	47848364	DDX27	N	0.0184565	0.0283006	0.5143
rs1130146	20	47859217	A	G	0.508197	chr20:47846886:47849843:clu_51018_	20	47848364	DDX27	N	-0.0274882	0.0286289	0.336976
rs6012565	20	47555536	A	C	0.497268	chr20:47847652:47849843:clu_51018_	20	47848748	DDX27	N	0.0460571	0.0374495	0.218755
rs6019570	20	47599690	T	C	0.461749	chr20:47847652:47849843:clu_51018_	20	47848748	DDX27	N	-0.0178816	0.0292298	0.540697
rs6095394	20	47625544	T	C	0.516393	chr20:47847652:47849843:clu_51018_	20	47848748	DDX27	N	0.0203537	0.0295929	0.491585
rs6095396	20	47627170	G	T	0.519126	chr20:47847652:47849843:clu_51018_	20	47848748	DDX27	N	0.021069	0.029523	0.475445
rs2426114	20	47692392	C	T	0.461749	chr20:47847652:47849843:clu_51018_	20	47848748	DDX27	N	-0.0218472	0.0291947	0.454264
rs6125540	20	47704039	C	T	0.453552	chr20:47847652:47849843:clu_51018_	20	47848748	DDX27	N	-0.0200516	0.029165	0.491755
rs6063351	20	47707944	C	T	0.453552	chr20:47847652:47849843:clu_51018_	20	47848748	DDX27	N	-0.0203	0.029113	0.485626
rs3795081	20	47739193	G	A	0.461749	chr20:47847652:47849843:clu_51018_	20	47848748	DDX27	N	-0.0193928	0.0292253	0.50697
rs3795079	20	47739415	C	T	0.464481	chr20:47847652:47849843:clu_51018_	20	47848748	DDX27	N	-0.0219312	0.029294	0.454064
rs2295714	20	47739814	C	T	0.461749	chr20:47847652:47849843:clu_51018_	20	47848748	DDX27	N	-0.0202742	0.0292065	0.487578
rs6066975	20	47750377	C	A	0.461749	chr20:47847652:47849843:clu_51018_	20	47848748	DDX27	N	-0.0199173	0.0292757	0.496291
rs2869715	20	47760000	T	C	0.461749	chr20:47847652:47849843:clu_51018_	20	47848748	DDX27	N	-0.0195092	0.0292348	0.504561
rs6066979	20	47760856	A	G	0.461749	chr20:47847652:47849843:clu_51018_	20	47848748	DDX27	N	-0.026024	0.0366829	0.478056
rs7272164	20	47766197	T	C	0.461749	chr20:47847652:47849843:clu_51018_	20	47848748	DDX27	N	-0.0190402	0.0292535	0.515132
rs6125576	20	47776919	A	T	0.461749	chr20:47847652:47849843:clu_51018_	20	47848748	DDX27	N	-0.0206876	0.0292915	0.480022
rs1130146	20	47859217	A	G	0.508197	chr20:47847652:47849843:clu_51018_	20	47848748	DDX27	N	0.0167481	0.0295836	0.571308
rs6012565	20	47555536	A	C	0.497268	chr20:47894934:47895641:clu_51021_	20	47895288	ZFAS1	N	-0.110388	0.032886	0.000788816
rs6019570	20	47599690	T	C	0.461749	chr20:47894934:47895641:clu_51021_	20	47895288	ZFAS1	N	0.117397	0.0271897	1.57656e-05
rs6095394	20	47625544	T	C	0.516393	chr20:47894934:47895641:clu_51021_	20	47895288	ZFAS1	N	-0.10199	0.0275735	0.000216592
rs6095396	20	47627170	G	T	0.519126	chr20:47894934:47895641:clu_51021_	20	47895288	ZFAS1	N	-0.101803	0.0275056	0.000214612
rs2426114	20	47692392	C	T	0.461749	chr20:47894934:47895641:clu_51021_	20	47895288	ZFAS1	N	0.11312	0.0271859	3.16869e-05
rs6125540	20	47704039	C	T	0.453552	chr20:47894934:47895641:clu_51021_	20	47895288	ZFAS1	N	0.093319	0.0273417	0.000642358
rs6063351	20	47707944	C	T	0.453552	chr20:47894934:47895641:clu_51021_	20	47895288	ZFAS1	N	0.0943405	0.027297	0.000548107
rs3795081	20	47739193	G	A	0.461749	chr20:47894934:47895641:clu_51021_	20	47895288	ZFAS1	N	0.112626	0.0272069	3.47929e-05
rs3795079	20	47739415	C	T	0.464481	chr20:47894934:47895641:clu_51021_	20	47895288	ZFAS1	N	0.109477	0.0272839	6.00713e-05
rs2295714	20	47739814	C	T	0.461749	chr20:47894934:47895641:clu_51021_	20	47895288	ZFAS1	N	0.111772	0.0271917	3.94759e-05
rs6066975	20	47750377	C	A	0.461749	chr20:47894934:47895641:clu_51021_	20	47895288	ZFAS1	N	0.111758	0.0272555	4.12431e-05
rs2869715	20	47760000	T	C	0.461749	chr20:47894934:47895641:clu_51021_	20	47895288	ZFAS1	N	0.109997	0.0272223	5.32953e-05
rs6066979	20	47760856	A	G	0.461749	chr20:47894934:47895641:clu_51021_	20	47895288	ZFAS1	N	0.119407	0.0321966	0.000208343
rs7272164	20	47766197	T	C	0.461749	chr20:47894934:47895641:clu_51021_	20	47895288	ZFAS1	N	0.109552	0.0272367	5.76541e-05
rs6125576	20	47776919	A	T	0.461749	chr20:47894934:47895641:clu_51021_	20	47895288	ZFAS1	N	0.111466	0.0272638	4.34342e-05
rs1130146	20	47859217	A	G	0.508197	chr20:47894934:47895641:clu_51021_	20	47895288	ZFAS1	N	-0.116576	0.0275673	2.34963e-05
rs6012565	20	47555536	A	C	0.497268	chr20:47895253:47895641:clu_51021_	20	47895447	ZFAS1	N	0.128399	0.0350671	0.000250716
rs6019570	20	47599690	T	C	0.461749	chr20:47895253:47895641:clu_51021_	20	47895447	ZFAS1	N	-0.097735	0.0280762	0.000499425
rs6095394	20	47625544	T	C	0.516393	chr20:47895253:47895641:clu_51021_	20	47895447	ZFAS1	N	0.0953587	0.0284575	0.000805453
rs6095396	20	47627170	G	T	0.519126	chr20:47895253:47895641:clu_51021_	20	47895447	ZFAS1	N	0.091056	0.0283957	0.00134277
rs2426114	20	47692392	C	T	0.461749	chr20:47895253:47895641:clu_51021_	20	47895447	ZFAS1	N	-0.0949611	0.0280595	0.000713647
rs6125540	20	47704039	C	T	0.453552	chr20:47895253:47895641:clu_51021_	20	47895447	ZFAS1	N	-0.0900958	0.0282262	0.00141328
rs6063351	20	47707944	C	T	0.453552	chr20:47895253:47895641:clu_51021_	20	47895447	ZFAS1	N	-0.0922661	0.028179	0.00105931
rs3795081	20	47739193	G	A	0.461749	chr20:47895253:47895641:clu_51021_	20	47895447	ZFAS1	N	-0.0966617	0.0280781	0.000576155
rs3795079	20	47739415	C	T	0.464481	chr20:47895253:47895641:clu_51021_	20	47895447	ZFAS1	N	-0.0993515	0.0281492	0.000416397
rs2295714	20	47739814	C	T	0.461749	chr20:47895253:47895641:clu_51021_	20	47895447	ZFAS1	N	-0.0954619	0.0280614	0.000669198
rs6066975	20	47750377	C	A	0.461749	chr20:47895253:47895641:clu_51021_	20	47895447	ZFAS1	N	-0.0971017	0.0281277	0.000556098
rs2869715	20	47760000	T	C	0.461749	chr20:47895253:47895641:clu_51021_	20	47895447	ZFAS1	N	-0.0927855	0.0281014	0.000960634
rs6066979	20	47760856	A	G	0.461749	chr20:47895253:47895641:clu_51021_	20	47895447	ZFAS1	N	-0.104952	0.0343895	0.0022742
rs7272164	20	47766197	T	C	0.461749	chr20:47895253:47895641:clu_51021_	20	47895447	ZFAS1	N	-0.0923499	0.0281112	0.00101923
rs6125576	20	47776919	A	T	0.461749	chr20:47895253:47895641:clu_51021_	20	47895447	ZFAS1	N	-0.0961146	0.0281393	0.000636233
rs1130146	20	47859217	A	G	0.508197	chr20:47895253:47895641:clu_51021_	20	47895447	ZFAS1	N	0.0837433	0.0284721	0.00326902
rs6012565	20	47555536	A	C	0.497268	chr20:47895275:47895641:clu_51021_	20	47895458	ZFAS1	N	-0.0943109	0.0342929	0.00595667
rs6019570	20	47599690	T	C	0.461749	chr20:47895275:47895641:clu_51021_	20	47895458	ZFAS1	N	0.0510679	0.0275625	0.0639101
rs6095394	20	47625544	T	C	0.516393	chr20:47895275:47895641:clu_51021_	20	47895458	ZFAS1	N	-0.0512002	0.0279392	0.0668684
rs6095396	20	47627170	G	T	0.519126	chr20:47895275:47895641:clu_51021_	20	47895458	ZFAS1	N	-0.0468485	0.027873	0.0928048
rs2426114	20	47692392	C	T	0.461749	chr20:47895275:47895641:clu_51021_	20	47895458	ZFAS1	N	0.051192	0.0275445	0.0630946
rs6125540	20	47704039	C	T	0.453552	chr20:47895275:47895641:clu_51021_	20	47895458	ZFAS1	N	0.0464713	0.0277127	0.093563
rs6063351	20	47707944	C	T	0.453552	chr20:47895275:47895641:clu_51021_	20	47895458	ZFAS1	N	0.0476175	0.0276682	0.0852468
rs3795081	20	47739193	G	A	0.461749	chr20:47895275:47895641:clu_51021_	20	47895458	ZFAS1	N	0.0536079	0.0275686	0.051832
rs3795079	20	47739415	C	T	0.464481	chr20:47895275:47895641:clu_51021_	20	47895458	ZFAS1	N	0.0580433	0.0276374	0.0357136
rs2295714	20	47739814	C	T	0.461749	chr20:47895275:47895641:clu_51021_	20	47895458	ZFAS1	N	0.0524244	0.0275513	0.0570678
rs6066975	20	47750377	C	A	0.461749	chr20:47895275:47895641:clu_51021_	20	47895458	ZFAS1	N	0.0550184	0.0276157	0.0463399
rs2869715	20	47760000	T	C	0.461749	chr20:47895275:47895641:clu_51021_	20	47895458	ZFAS1	N	0.0520217	0.0275878	0.0593387
rs6066979	20	47760856	A	G	0.461749	chr20:47895275:47895641:clu_51021_	20	47895458	ZFAS1	N	0.0692331	0.0336212	0.039474
rs7272164	20	47766197	T	C	0.461749	chr20:47895275:47895641:clu_51021_	20	47895458	ZFAS1	N	0.0517916	0.0275977	0.0605643
rs6125576	20	47776919	A	T	0.461749	chr20:47895275:47895641:clu_51021_	20	47895458	ZFAS1	N	0.0550273	0.0276292	0.046411
rs1130146	20	47859217	A	G	0.508197	chr20:47895275:47895641:clu_51021_	20	47895458	ZFAS1	N	-0.0416069	0.0279424	0.136482
rs6012565	20	47555536	A	C	0.497268	chr20:47895745:47897022:clu_51022_	20	47896384	ZFAS1	N	0.0316631	0.0341312	0.35357
rs6019570	20	47599690	T	C	0.461749	chr20:47895745:47897022:clu_51022_	20	47896384	ZFAS1	N	-0.0332597	0.0267779	0.214216
rs6095394	20	47625544	T	C	0.516393	chr20:47895745:47897022:clu_51022_	20	47896384	ZFAS1	N	0.0233009	0.027095	0.389805
rs6095396	20	47627170	G	T	0.519126	chr20:47895745:47897022:clu_51022_	20	47896384	ZFAS1	N	0.024041	0.027034	0.373848
rs2426114	20	47692392	C	T	0.461749	chr20:47895745:47897022:clu_51022_	20	47896384	ZFAS1	N	-0.0310184	0.0267186	0.24567
rs6125540	20	47704039	C	T	0.453552	chr20:47895745:47897022:clu_51022_	20	47896384	ZFAS1	N	-0.0155524	0.0267703	0.561269
rs6063351	20	47707944	C	T	0.453552	chr20:47895745:47897022:clu_51022_	20	47896384	ZFAS1	N	-0.0154449	0.0267225	0.563282
rs3795081	20	47739193	G	A	0.461749	chr20:47895745:47897022:clu_51022_	20	47896384	ZFAS1	N	-0.0281596	0.02675	0.292481
rs3795079	20	47739415	C	T	0.464481	chr20:47895745:47897022:clu_51022_	20	47896384	ZFAS1	N	-0.0263513	0.0268197	0.325837
rs2295714	20	47739814	C	T	0.461749	chr20:47895745:47897022:clu_51022_	20	47896384	ZFAS1	N	-0.0274994	0.0267334	0.303644
rs6066975	20	47750377	C	A	0.461749	chr20:47895745:47897022:clu_51022_	20	47896384	ZFAS1	N	-0.026252	0.026798	0.327272
rs2869715	20	47760000	T	C	0.461749	chr20:47895745:47897022:clu_51022_	20	47896384	ZFAS1	N	-0.0274664	0.0267694	0.304872
rs6066979	20	47760856	A	G	0.461749	chr20:47895745:47897022:clu_51022_	20	47896384	ZFAS1	N	-0.0520316	0.0333885	0.119146
rs7272164	20	47766197	T	C	0.461749	chr20:47895745:47897022:clu_51022_	20	47896384	ZFAS1	N	-0.0280651	0.0267871	0.294772
rs6125576	20	47776919	A	T	0.461749	chr20:47895745:47897022:clu_51022_	20	47896384	ZFAS1	N	-0.0258334	0.0268249	0.33553
rs1130146	20	47859217	A	G	0.508197	chr20:47895745:47897022:clu_51022_	20	47896384	ZFAS1	N	0.0193283	0.0270854	0.47547
rs6012565	20	47555536	A	C	0.497268	chr20:47897107:47897440:clu_51022_	20	47897274	ZFAS1	N	0.0108844	0.0362763	0.764146
rs6019570	20	47599690	T	C	0.461749	chr20:47897107:47897440:clu_51022_	20	47897274	ZFAS1	N	0.0147869	0.0305403	0.628261
rs6095394	20	47625544	T	C	0.516393	chr20:47897107:47897440:clu_51022_	20	47897274	ZFAS1	N	-0.000478779	0.0309101	0.987642
rs6095396	20	47627170	G	T	0.519126	chr20:47897107:47897440:clu_51022_	20	47897274	ZFAS1	N	-0.00774969	0.0308251	0.801498
rs2426114	20	47692392	C	T	0.461749	chr20:47897107:47897440:clu_51022_	20	47897274	ZFAS1	N	0.0106647	0.0305348	0.72689
rs6125540	20	47704039	C	T	0.453552	chr20:47897107:47897440:clu_51022_	20	47897274	ZFAS1	N	-0.0218215	0.0306239	0.476116
rs6063351	20	47707944	C	T	0.453552	chr20:47897107:47897440:clu_51022_	20	47897274	ZFAS1	N	-0.0213296	0.0305686	0.485327
rs3795081	20	47739193	G	A	0.461749	chr20:47897107:47897440:clu_51022_	20	47897274	ZFAS1	N	0.0122503	0.0305645	0.688567
rs3795079	20	47739415	C	T	0.464481	chr20:47897107:47897440:clu_51022_	20	47897274	ZFAS1	N	0.00702981	0.0306529	0.818608
rs2295714	20	47739814	C	T	0.461749	chr20:47897107:47897440:clu_51022_	20	47897274	ZFAS1	N	0.0121838	0.0305455	0.689985
rs6066975	20	47750377	C	A	0.461749	chr20:47897107:47897440:clu_51022_	20	47897274	ZFAS1	N	0.00840959	0.030621	0.783597
rs2869715	20	47760000	T	C	0.461749	chr20:47897107:47897440:clu_51022_	20	47897274	ZFAS1	N	0.0119012	0.0305729	0.697074
rs6066979	20	47760856	A	G	0.461749	chr20:47897107:47897440:clu_51022_	20	47897274	ZFAS1	N	-0.00369048	0.0355195	0.917249
rs7272164	20	47766197	T	C	0.461749	chr20:47897107:47897440:clu_51022_	20	47897274	ZFAS1	N	0.0133572	0.0305932	0.662396
rs6125576	20	47776919	A	T	0.461749	chr20:47897107:47897440:clu_51022_	20	47897274	ZFAS1	N	0.00884656	0.0306366	0.772766
rs1130146	20	47859217	A	G	0.508197	chr20:47897107:47897440:clu_51022_	20	47897274	ZFAS1	N	0.00528937	0.030963	0.864358
rs6012565	20	47555536	A	C	0.497268	chr20:47895745:47905582:clu_51022_	20	47900664	ZFAS1	N	-0.101331	0.0357758	0.00462035
rs6019570	20	47599690	T	C	0.461749	chr20:47895745:47905582:clu_51022_	20	47900664	ZFAS1	N	0.107155	0.0301001	0.000370922
rs6095394	20	47625544	T	C	0.516393	chr20:47895745:47905582:clu_51022_	20	47900664	ZFAS1	N	-0.11906	0.0304394	9.17653e-05
rs6095396	20	47627170	G	T	0.519126	chr20:47895745:47905582:clu_51022_	20	47900664	ZFAS1	N	-0.120402	0.0303684	7.34848e-05
rs2426114	20	47692392	C	T	0.461749	chr20:47895745:47905582:clu_51022_	20	47900664	ZFAS1	N	0.107905	0.0300768	0.000333658
rs6125540	20	47704039	C	T	0.453552	chr20:47895745:47905582:clu_51022_	20	47900664	ZFAS1	N	0.137197	0.0300822	5.09741e-06
rs6063351	20	47707944	C	T	0.453552	chr20:47895745:47905582:clu_51022_	20	47900664	ZFAS1	N	0.135985	0.0300269	5.93249e-06
rs3795081	20	47739193	G	A	0.461749	chr20:47895745:47905582:clu_51022_	20	47900664	ZFAS1	N	0.106576	0.0301109	0.000400939
rs3795079	20	47739415	C	T	0.464481	chr20:47895745:47905582:clu_51022_	20	47900664	ZFAS1	N	0.103531	0.0302012	0.000607967
rs2295714	20	47739814	C	T	0.461749	chr20:47895745:47905582:clu_51022_	20	47900664	ZFAS1	N	0.107056	0.0300896	0.000373821
rs6066975	20	47750377	C	A	0.461749	chr20:47895745:47905582:clu_51022_	20	47900664	ZFAS1	N	0.106249	0.0301658	0.000428029
rs2869715	20	47760000	T	C	0.461749	chr20:47895745:47905582:clu_51022_	20	47900664	ZFAS1	N	0.106427	0.030118	0.000409817
rs6066979	20	47760856	A	G	0.461749	chr20:47895745:47905582:clu_51022_	20	47900664	ZFAS1	N	0.100539	0.0350222	0.00409545
rs7272164	20	47766197	T	C	0.461749	chr20:47895745:47905582:clu_51022_	20	47900664	ZFAS1	N	0.106539	0.0301364	0.000407436
rs6125576	20	47776919	A	T	0.461749	chr20:47895745:47905582:clu_51022_	20	47900664	ZFAS1	N	0.106031	0.0301762	0.000441843
rs1130146	20	47859217	A	G	0.508197	chr20:47895745:47905582:clu_51022_	20	47900664	ZFAS1	N	-0.12502	0.0304957	4.1389e-05
rs6012565	20	47555536	A	C	0.497268	chr20:47897107:47905582:clu_51022_	20	47901344	ZFAS1	N	-0.119087	0.0402185	0.00306633
rs6019570	20	47599690	T	C	0.461749	chr20:47897107:47905582:clu_51022_	20	47901344	ZFAS1	N	0.0925951	0.0334944	0.00570112
rs6095394	20	47625544	T	C	0.516393	chr20:47897107:47905582:clu_51022_	20	47901344	ZFAS1	N	-0.0934712	0.0338465	0.00575156
rs6095396	20	47627170	G	T	0.519126	chr20:47897107:47905582:clu_51022_	20	47901344	ZFAS1	N	-0.0924278	0.033758	0.00618236
rs2426114	20	47692392	C	T	0.461749	chr20:47897107:47905582:clu_51022_	20	47901344	ZFAS1	N	0.091088	0.0334771	0.00651045
rs6125540	20	47704039	C	T	0.453552	chr20:47897107:47905582:clu_51022_	20	47901344	ZFAS1	N	0.0934826	0.0334847	0.00524151
rs6063351	20	47707944	C	T	0.453552	chr20:47897107:47905582:clu_51022_	20	47901344	ZFAS1	N	0.0952714	0.0334142	0.00435504
rs3795081	20	47739193	G	A	0.461749	chr20:47897107:47905582:clu_51022_	20	47901344	ZFAS1	N	0.0902769	0.033517	0.00707136
rs3795079	20	47739415	C	T	0.464481	chr20:47897107:47905582:clu_51022_	20	47901344	ZFAS1	N	0.0891116	0.0335963	0.00799162
rs2295714	20	47739814	C	T	0.461749	chr20:47897107:47905582:clu_51022_	20	47901344	ZFAS1	N	0.0900464	0.0334936	0.00717804
rs6066975	20	47750377	C	A	0.461749	chr20:47897107:47905582:clu_51022_	20	47901344	ZFAS1	N	0.0877109	0.0335877	0.00901728
rs2869715	20	47760000	T	C	0.461749	chr20:47897107:47905582:clu_51022_	20	47901344	ZFAS1	N	0.0902824	0.0335373	0.00710254
rs6066979	20	47760856	A	G	0.461749	chr20:47897107:47905582:clu_51022_	20	47901344	ZFAS1	N	0.110945	0.0395606	0.00504067
rs7272164	20	47766197	T	C	0.461749	chr20:47897107:47905582:clu_51022_	20	47901344	ZFAS1	N	0.0903955	0.0335617	0.0070724
rs6125576	20	47776919	A	T	0.461749	chr20:47897107:47905582:clu_51022_	20	47901344	ZFAS1	N	0.0911672	0.0336114	0.00667994
rs1130146	20	47859217	A	G	0.508197	chr20:47897107:47905582:clu_51022_	20	47901344	ZFAS1	N	-0.0944478	0.0338381	0.00525177
rs6012565	20	47555536	A	C	0.497268	chr20:47897501:47905582:clu_51022_	20	47901542	ZFAS1	N	0.120084	0.0354399	0.000703069
rs6019570	20	47599690	T	C	0.461749	chr20:47897501:47905582:clu_51022_	20	47901542	ZFAS1	N	-0.128092	0.0293927	1.31289e-05
rs6095394	20	47625544	T	C	0.516393	chr20:47897501:47905582:clu_51022_	20	47901542	ZFAS1	N	0.133273	0.029733	7.38362e-06
rs6095396	20	47627170	G	T	0.519126	chr20:47897501:47905582:clu_51022_	20	47901542	ZFAS1	N	0.133182	0.0296585	7.10532e-06
rs2426114	20	47692392	C	T	0.461749	chr20:47897501:47905582:clu_51022_	20	47901542	ZFAS1	N	-0.128533	0.0293523	1.19244e-05
rs6125540	20	47704039	C	T	0.453552	chr20:47897501:47905582:clu_51022_	20	47901542	ZFAS1	N	-0.153402	0.0293697	1.75921e-07
rs6063351	20	47707944	C	T	0.453552	chr20:47897501:47905582:clu_51022_	20	47901542	ZFAS1	N	-0.152677	0.0293234	1.92274e-07
rs3795081	20	47739193	G	A	0.461749	chr20:47897501:47905582:clu_51022_	20	47901542	ZFAS1	N	-0.131454	0.0293759	7.64513e-06
rs3795079	20	47739415	C	T	0.464481	chr20:47897501:47905582:clu_51022_	20	47901542	ZFAS1	N	-0.126214	0.0294688	1.84416e-05
rs2295714	20	47739814	C	T	0.461749	chr20:47897501:47905582:clu_51022_	20	47901542	ZFAS1	N	-0.131919	0.0293567	7.00102e-06
rs6066975	20	47750377	C	A	0.461749	chr20:47897501:47905582:clu_51022_	20	47901542	ZFAS1	N	-0.130482	0.0294288	9.25803e-06
rs2869715	20	47760000	T	C	0.461749	chr20:47897501:47905582:clu_51022_	20	47901542	ZFAS1	N	-0.131263	0.0293903	7.96287e-06
rs6066979	20	47760856	A	G	0.461749	chr20:47897501:47905582:clu_51022_	20	47901542	ZFAS1	N	-0.116941	0.0347373	0.000761469
rs7272164	20	47766197	T	C	0.461749	chr20:47897501:47905582:clu_51022_	20	47901542	ZFAS1	N	-0.131192	0.0294041	8.13101e-06
rs6125576	20	47776919	A	T	0.461749	chr20:47897501:47905582:clu_51022_	20	47901542	ZFAS1	N	-0.131268	0.0294442	8.26593e-06
rs1130146	20	47859217	A	G	0.508197	chr20:47897501:47905582:clu_51022_	20	47901542	ZFAS1	N	0.139081	0.029731	2.89707e-06
rs6012565	20	47555536	A	C	0.497268	ENSG00000177410.13	20	47905426	ZFAS1	+	0.0377956	0.00833917	5.83447e-06
rs6019570	20	47599690	T	C	0.461749	ENSG00000177410.13	20	47905426	ZFAS1	+	0.050069	0.00836133	2.12227e-09
rs6095394	20	47625544	T	C	0.516393	ENSG00000177410.13	20	47905426	ZFAS1	+	0.0512127	0.00834105	8.26026e-10
rs6095396	20	47627170	G	T	0.519126	ENSG00000177410.13	20	47905426	ZFAS1	+	0.0530348	0.00834227	2.05264e-10
rs2426114	20	47692392	C	T	0.461749	ENSG00000177410.13	20	47905426	ZFAS1	+	0.0518825	0.00836095	5.45781e-10
rs6125540	20	47704039	C	T	0.453552	ENSG00000177410.13	20	47905426	ZFAS1	+	0.058348	0.00837118	3.16723e-12
rs6063351	20	47707944	C	T	0.453552	ENSG00000177410.13	20	47905426	ZFAS1	+	0.0581048	0.00837124	3.89334e-12
rs3795081	20	47739193	G	A	0.461749	ENSG00000177410.13	20	47905426	ZFAS1	+	0.0518111	0.00836096	5.7629e-10
rs3795079	20	47739415	C	T	0.464481	ENSG00000177410.13	20	47905426	ZFAS1	+	0.0497349	0.00835801	2.67206e-09
rs2295714	20	47739814	C	T	0.461749	ENSG00000177410.13	20	47905426	ZFAS1	+	0.0519747	0.00836093	5.08747e-10
rs6066975	20	47750377	C	A	0.461749	ENSG00000177410.13	20	47905426	ZFAS1	+	0.0507267	0.00836119	1.3039e-09
rs2869715	20	47760000	T	C	0.461749	ENSG00000177410.13	20	47905426	ZFAS1	+	0.0515778	0.00836101	6.87904e-10
rs6066979	20	47760856	A	G	0.461749	ENSG00000177410.13	20	47905426	ZFAS1	+	0.0402469	0.00836318	1.49131e-06
rs7272164	20	47766197	T	C	0.461749	ENSG00000177410.13	20	47905426	ZFAS1	+	0.0517172	0.00836098	6.18919e-10
rs6125576	20	47776919	A	T	0.461749	ENSG00000177410.13	20	47905426	ZFAS1	+	0.0508515	0.00836117	1.18788e-09
rs1130146	20	47859217	A	G	0.508197	ENSG00000177410.13	20	47905426	ZFAS1	+	0.0562023	0.00833656	1.56575e-11
rs6012565	20	47555536	A	C	0.497268	chr20:47914651:47988878:clu_157488_	20	47951764	KCNB1	N	0.084823	0.0365861	0.0204248
rs6019570	20	47599690	T	C	0.461749	chr20:47914651:47988878:clu_157488_	20	47951764	KCNB1	N	-0.102444	0.0303891	0.000748696
rs6095394	20	47625544	T	C	0.516393	chr20:47914651:47988878:clu_157488_	20	47951764	KCNB1	N	0.102494	0.0307182	0.000848174
rs6095396	20	47627170	G	T	0.519126	chr20:47914651:47988878:clu_157488_	20	47951764	KCNB1	N	0.104907	0.0306421	0.000617909
rs2426114	20	47692392	C	T	0.461749	chr20:47914651:47988878:clu_157488_	20	47951764	KCNB1	N	-0.100681	0.0303642	0.000913905
rs6125540	20	47704039	C	T	0.453552	chr20:47914651:47988878:clu_157488_	20	47951764	KCNB1	N	-0.0995722	0.0304267	0.00106589
rs6063351	20	47707944	C	T	0.453552	chr20:47914651:47988878:clu_157488_	20	47951764	KCNB1	N	-0.0990909	0.0303757	0.00110562
rs3795081	20	47739193	G	A	0.461749	chr20:47914651:47988878:clu_157488_	20	47951764	KCNB1	N	-0.101762	0.0303922	0.000813086
rs3795079	20	47739415	C	T	0.464481	chr20:47914651:47988878:clu_157488_	20	47951764	KCNB1	N	-0.0973909	0.0304772	0.00139574
rs2295714	20	47739814	C	T	0.461749	chr20:47914651:47988878:clu_157488_	20	47951764	KCNB1	N	-0.102509	0.0303722	0.000737941
rs6066975	20	47750377	C	A	0.461749	chr20:47914651:47988878:clu_157488_	20	47951764	KCNB1	N	-0.0987912	0.0304467	0.00117566
rs2869715	20	47760000	T	C	0.461749	chr20:47914651:47988878:clu_157488_	20	47951764	KCNB1	N	-0.0976548	0.0304102	0.00132158
rs6066979	20	47760856	A	G	0.461749	chr20:47914651:47988878:clu_157488_	20	47951764	KCNB1	N	-0.100813	0.0358478	0.00491947
rs7272164	20	47766197	T	C	0.461749	chr20:47914651:47988878:clu_157488_	20	47951764	KCNB1	N	-0.0969528	0.0304299	0.00144202
rs6125576	20	47776919	A	T	0.461749	chr20:47914651:47988878:clu_157488_	20	47951764	KCNB1	N	-0.0943245	0.0304747	0.00196695
rs1130146	20	47859217	A	G	0.508197	chr20:47914651:47988878:clu_157488_	20	47951764	KCNB1	N	0.0846964	0.0307639	0.00590327
rs6012565	20	47555536	A	C	0.497268	ENSG00000158445.10	20	48005382	KCNB1	-	0.0204019	0.00834128	0.0144491
rs6019570	20	47599690	T	C	0.461749	ENSG00000158445.10	20	48005382	KCNB1	-	0.0164362	0.00836598	0.0494546
rs6095394	20	47625544	T	C	0.516393	ENSG00000158445.10	20	48005382	KCNB1	-	0.0150752	0.00834604	0.0708759
rs6095396	20	47627170	G	T	0.519126	ENSG00000158445.10	20	48005382	KCNB1	-	0.0159216	0.00834761	0.0564792
rs2426114	20	47692392	C	T	0.461749	ENSG00000158445.10	20	48005382	KCNB1	-	0.0176211	0.0083659	0.0351782
rs6125540	20	47704039	C	T	0.453552	ENSG00000158445.10	20	48005382	KCNB1	-	0.0202027	0.00837741	0.0158841
rs6063351	20	47707944	C	T	0.453552	ENSG00000158445.10	20	48005382	KCNB1	-	0.0200995	0.00837742	0.016429
rs3795081	20	47739193	G	A	0.461749	ENSG00000158445.10	20	48005382	KCNB1	-	0.016959	0.00836595	0.0426469
rs3795079	20	47739415	C	T	0.464481	ENSG00000158445.10	20	48005382	KCNB1	-	0.0160236	0.00836262	0.0553531
rs2295714	20	47739814	C	T	0.461749	ENSG00000158445.10	20	48005382	KCNB1	-	0.0172029	0.00836593	0.0397537
rs6066975	20	47750377	C	A	0.461749	ENSG00000158445.10	20	48005382	KCNB1	-	0.0165474	0.00836598	0.0479352
rs2869715	20	47760000	T	C	0.461749	ENSG00000158445.10	20	48005382	KCNB1	-	0.0169322	0.00836595	0.0429766
rs6066979	20	47760856	A	G	0.461749	ENSG00000158445.10	20	48005382	KCNB1	-	0.022432	0.0083655	0.00732953
rs7272164	20	47766197	T	C	0.461749	ENSG00000158445.10	20	48005382	KCNB1	-	0.0166425	0.00836597	0.0466673
rs6125576	20	47776919	A	T	0.461749	ENSG00000158445.10	20	48005382	KCNB1	-	0.0161456	0.008366	0.0536187
rs1130146	20	47859217	A	G	0.508197	ENSG00000158445.10	20	48005382	KCNB1	-	0.0243553	0.00834191	0.00350445
rs6012565	20	47555536	A	C	0.497268	chr20:48456136:48466116:clu_51078_	20	48461126	SLC9A8	N	-0.0457742	0.0374775	0.221943
rs6019570	20	47599690	T	C	0.461749	chr20:48456136:48466116:clu_51078_	20	48461126	SLC9A8	N	0.00928766	0.0284045	0.743684
rs6095394	20	47625544	T	C	0.516393	chr20:48456136:48466116:clu_51078_	20	48461126	SLC9A8	N	-0.0173824	0.0287361	0.545247
rs6095396	20	47627170	G	T	0.519126	chr20:48456136:48466116:clu_51078_	20	48461126	SLC9A8	N	-0.016439	0.0286654	0.566319
rs2426114	20	47692392	C	T	0.461749	chr20:48456136:48466116:clu_51078_	20	48461126	SLC9A8	N	0.01278	0.0283565	0.652212
rs6125540	20	47704039	C	T	0.453552	chr20:48456136:48466116:clu_51078_	20	48461126	SLC9A8	N	0.0159122	0.028309	0.574056
rs6063351	20	47707944	C	T	0.453552	chr20:48456136:48466116:clu_51078_	20	48461126	SLC9A8	N	0.0151356	0.0282581	0.592222
rs3795081	20	47739193	G	A	0.461749	chr20:48456136:48466116:clu_51078_	20	48461126	SLC9A8	N	0.0125861	0.0283853	0.657475
rs3795079	20	47739415	C	T	0.464481	chr20:48456136:48466116:clu_51078_	20	48461126	SLC9A8	N	0.0117232	0.0284475	0.680266
rs2295714	20	47739814	C	T	0.461749	chr20:48456136:48466116:clu_51078_	20	48461126	SLC9A8	N	0.0119926	0.0283678	0.672474
rs6066975	20	47750377	C	A	0.461749	chr20:48456136:48466116:clu_51078_	20	48461126	SLC9A8	N	0.010744	0.0284379	0.705576
rs2869715	20	47760000	T	C	0.461749	chr20:48456136:48466116:clu_51078_	20	48461126	SLC9A8	N	0.013089	0.028403	0.644918
rs6066979	20	47760856	A	G	0.461749	chr20:48456136:48466116:clu_51078_	20	48461126	SLC9A8	N	0.036921	0.0367501	0.315065
rs7272164	20	47766197	T	C	0.461749	chr20:48456136:48466116:clu_51078_	20	48461126	SLC9A8	N	0.0132488	0.0284233	0.641125
rs6125576	20	47776919	A	T	0.461749	chr20:48456136:48466116:clu_51078_	20	48461126	SLC9A8	N	0.011452	0.0284648	0.687448
rs1130146	20	47859217	A	G	0.508197	chr20:48456136:48466116:clu_51078_	20	48461126	SLC9A8	N	-0.0135402	0.0286951	0.637024
rs6012565	20	47555536	A	C	0.497268	ENSG00000124226.11	20	48561647	RNF114	+	0.0149085	0.00834169	0.0739011
rs6019570	20	47599690	T	C	0.461749	ENSG00000124226.11	20	48561647	RNF114	+	0.0156983	0.00836603	0.0605951
rs6095394	20	47625544	T	C	0.516393	ENSG00000124226.11	20	48561647	RNF114	+	0.0170339	0.00834591	0.0412519
rs6095396	20	47627170	G	T	0.519126	ENSG00000124226.11	20	48561647	RNF114	+	0.0180485	0.00834746	0.0306064
rs2426114	20	47692392	C	T	0.461749	ENSG00000124226.11	20	48561647	RNF114	+	0.0155598	0.00836604	0.0629032
rs6125540	20	47704039	C	T	0.453552	ENSG00000124226.11	20	48561647	RNF114	+	0.0144242	0.00837782	0.0851222
rs6063351	20	47707944	C	T	0.453552	ENSG00000124226.11	20	48561647	RNF114	+	0.0148836	0.0083778	0.0756425
rs3795081	20	47739193	G	A	0.461749	ENSG00000124226.11	20	48561647	RNF114	+	0.0154975	0.00836605	0.0639636
rs3795079	20	47739415	C	T	0.464481	ENSG00000124226.11	20	48561647	RNF114	+	0.0147212	0.0083627	0.0783505
rs2295714	20	47739814	C	T	0.461749	ENSG00000124226.11	20	48561647	RNF114	+	0.0157463	0.00836603	0.0598122
rs6066975	20	47750377	C	A	0.461749	ENSG00000124226.11	20	48561647	RNF114	+	0.0151291	0.00836607	0.070546
rs2869715	20	47760000	T	C	0.461749	ENSG00000124226.11	20	48561647	RNF114	+	0.0142866	0.00836612	0.0876959
rs6066979	20	47760856	A	G	0.461749	ENSG00000124226.11	20	48561647	RNF114	+	0.00680722	0.00836645	0.415855
rs7272164	20	47766197	T	C	0.461749	ENSG00000124226.11	20	48561647	RNF114	+	0.0141991	0.00836613	0.089657
rs6125576	20	47776919	A	T	0.461749	ENSG00000124226.11	20	48561647	RNF114	+	0.0139575	0.00836614	0.0952499
rs1130146	20	47859217	A	G	0.508197	ENSG00000124226.11	20	48561647	RNF114	+	0.0140411	0.00834274	0.0923693
rs6012565	20	47555536	A	C	0.497268	ENSG00000240849.11	20	48752531	PEDS1	-	0.00600011	0.00834208	0.471982
rs6019570	20	47599690	T	C	0.461749	ENSG00000240849.11	20	48752531	PEDS1	-	0.007781	0.00836642	0.352357
rs6095394	20	47625544	T	C	0.516393	ENSG00000240849.11	20	48752531	PEDS1	-	0.00564006	0.00834645	0.499204
rs6095396	20	47627170	G	T	0.519126	ENSG00000240849.11	20	48752531	PEDS1	-	0.0060613	0.00834806	0.467794
rs2426114	20	47692392	C	T	0.461749	ENSG00000240849.11	20	48752531	PEDS1	-	0.00880271	0.00836639	0.29273
rs6125540	20	47704039	C	T	0.453552	ENSG00000240849.11	20	48752531	PEDS1	-	0.00940004	0.00837807	0.26187
rs6063351	20	47707944	C	T	0.453552	ENSG00000240849.11	20	48752531	PEDS1	-	0.00932937	0.00837808	0.265474
rs3795081	20	47739193	G	A	0.461749	ENSG00000240849.11	20	48752531	PEDS1	-	0.00860671	0.00836639	0.303609
rs3795079	20	47739415	C	T	0.464481	ENSG00000240849.11	20	48752531	PEDS1	-	0.0074378	0.00836304	0.373807
rs2295714	20	47739814	C	T	0.461749	ENSG00000240849.11	20	48752531	PEDS1	-	0.00844732	0.0083664	0.312652
rs6066975	20	47750377	C	A	0.461749	ENSG00000240849.11	20	48752531	PEDS1	-	0.00784413	0.00836642	0.348463
rs2869715	20	47760000	T	C	0.461749	ENSG00000240849.11	20	48752531	PEDS1	-	0.00786886	0.00836642	0.346946
rs6066979	20	47760856	A	G	0.461749	ENSG00000240849.11	20	48752531	PEDS1	-	0.00932406	0.00836637	0.265078
rs7272164	20	47766197	T	C	0.461749	ENSG00000240849.11	20	48752531	PEDS1	-	0.00792639	0.00836642	0.343432
rs6125576	20	47776919	A	T	0.461749	ENSG00000240849.11	20	48752531	PEDS1	-	0.00727883	0.00836644	0.384298
rs1130146	20	47859217	A	G	0.508197	ENSG00000240849.11	20	48752531	PEDS1	-	0.00893788	0.00834298	0.284032
rs6012565	20	47555536	A	C	0.497268	chr20:48788329:48788732:clu_51131_	20	48788530	RP11-112L6.4	N	-0.0193061	0.0362213	0.59403
rs6019570	20	47599690	T	C	0.461749	chr20:48788329:48788732:clu_51131_	20	48788530	RP11-112L6.4	N	0.0317509	0.0294387	0.280792
rs6095394	20	47625544	T	C	0.516393	chr20:48788329:48788732:clu_51131_	20	48788530	RP11-112L6.4	N	-0.0364807	0.0297834	0.220625
rs6095396	20	47627170	G	T	0.519126	chr20:48788329:48788732:clu_51131_	20	48788530	RP11-112L6.4	N	-0.0404203	0.0297084	0.173651
rs2426114	20	47692392	C	T	0.461749	chr20:48788329:48788732:clu_51131_	20	48788530	RP11-112L6.4	N	0.0276894	0.0294225	0.346655
rs6125540	20	47704039	C	T	0.453552	chr20:48788329:48788732:clu_51131_	20	48788530	RP11-112L6.4	N	0.0312237	0.0294454	0.288966
rs6063351	20	47707944	C	T	0.453552	chr20:48788329:48788732:clu_51131_	20	48788530	RP11-112L6.4	N	0.0318028	0.029395	0.279292
rs3795081	20	47739193	G	A	0.461749	chr20:48788329:48788732:clu_51131_	20	48788530	RP11-112L6.4	N	0.0326516	0.0294509	0.267569
rs3795079	20	47739415	C	T	0.464481	chr20:48788329:48788732:clu_51131_	20	48788530	RP11-112L6.4	N	0.0260176	0.0295273	0.378243
rs2295714	20	47739814	C	T	0.461749	chr20:48788329:48788732:clu_51131_	20	48788530	RP11-112L6.4	N	0.0314739	0.0294333	0.284921
rs6066975	20	47750377	C	A	0.461749	chr20:48788329:48788732:clu_51131_	20	48788530	RP11-112L6.4	N	0.0270344	0.0295019	0.359479
rs2869715	20	47760000	T	C	0.461749	chr20:48788329:48788732:clu_51131_	20	48788530	RP11-112L6.4	N	0.032492	0.0294563	0.270002
rs6066979	20	47760856	A	G	0.461749	chr20:48788329:48788732:clu_51131_	20	48788530	RP11-112L6.4	N	0.0103251	0.0355169	0.771273
rs7272164	20	47766197	T	C	0.461749	chr20:48788329:48788732:clu_51131_	20	48788530	RP11-112L6.4	N	0.0322052	0.0294746	0.27455
rs6125576	20	47776919	A	T	0.461749	chr20:48788329:48788732:clu_51131_	20	48788530	RP11-112L6.4	N	0.029667	0.0295133	0.314797
rs1130146	20	47859217	A	G	0.508197	chr20:48788329:48788732:clu_51131_	20	48788530	RP11-112L6.4	N	-0.0306216	0.0298136	0.304374
rs6012565	20	47555536	A	C	0.497268	chr20:48788329:48789460:clu_51131_	20	48788894	RP11-112L6.4	N	-0.0309096	0.0365108	0.397224
rs6019570	20	47599690	T	C	0.461749	chr20:48788329:48789460:clu_51131_	20	48788894	RP11-112L6.4	N	0.0571299	0.0284471	0.0446133
rs6095394	20	47625544	T	C	0.516393	chr20:48788329:48789460:clu_51131_	20	48788894	RP11-112L6.4	N	-0.0690476	0.0287779	0.0164252
rs6095396	20	47627170	G	T	0.519126	chr20:48788329:48789460:clu_51131_	20	48788894	RP11-112L6.4	N	-0.07232	0.0287204	0.0117999
rs2426114	20	47692392	C	T	0.461749	chr20:48788329:48789460:clu_51131_	20	48788894	RP11-112L6.4	N	0.0557381	0.0283997	0.0496893
rs6125540	20	47704039	C	T	0.453552	chr20:48788329:48789460:clu_51131_	20	48788894	RP11-112L6.4	N	0.0602315	0.0284046	0.0339653
rs6063351	20	47707944	C	T	0.453552	chr20:48788329:48789460:clu_51131_	20	48788894	RP11-112L6.4	N	0.0623059	0.028359	0.0280172
rs3795081	20	47739193	G	A	0.461749	chr20:48788329:48789460:clu_51131_	20	48788894	RP11-112L6.4	N	0.0558063	0.0284247	0.049611
rs3795079	20	47739415	C	T	0.464481	chr20:48788329:48789460:clu_51131_	20	48788894	RP11-112L6.4	N	0.0506606	0.0285037	0.0755131
rs2295714	20	47739814	C	T	0.461749	chr20:48788329:48789460:clu_51131_	20	48788894	RP11-112L6.4	N	0.0544919	0.0284105	0.0551083
rs6066975	20	47750377	C	A	0.461749	chr20:48788329:48789460:clu_51131_	20	48788894	RP11-112L6.4	N	0.0505784	0.028465	0.0755907
rs2869715	20	47760000	T	C	0.461749	chr20:48788329:48789460:clu_51131_	20	48788894	RP11-112L6.4	N	0.0523895	0.0284344	0.0654061
rs6066979	20	47760856	A	G	0.461749	chr20:48788329:48789460:clu_51131_	20	48788894	RP11-112L6.4	N	0.0266094	0.0357735	0.456979
rs7272164	20	47766197	T	C	0.461749	chr20:48788329:48789460:clu_51131_	20	48788894	RP11-112L6.4	N	0.0532724	0.0284499	0.0611381
rs6125576	20	47776919	A	T	0.461749	chr20:48788329:48789460:clu_51131_	20	48788894	RP11-112L6.4	N	0.0504494	0.0284799	0.0764941
rs1130146	20	47859217	A	G	0.508197	chr20:48788329:48789460:clu_51131_	20	48788894	RP11-112L6.4	N	-0.0625074	0.0288029	0.0299932
rs6012565	20	47555536	A	C	0.497268	chr20:48788329:48789464:clu_51131_	20	48788896	RP11-112L6.4	N	-0.0371751	0.0360924	0.303011
rs6019570	20	47599690	T	C	0.461749	chr20:48788329:48789464:clu_51131_	20	48788896	RP11-112L6.4	N	0.0382818	0.0289228	0.18564
rs6095394	20	47625544	T	C	0.516393	chr20:48788329:48789464:clu_51131_	20	48788896	RP11-112L6.4	N	-0.041589	0.0292481	0.155045
rs6095396	20	47627170	G	T	0.519126	chr20:48788329:48789464:clu_51131_	20	48788896	RP11-112L6.4	N	-0.045402	0.0291769	0.119686
rs2426114	20	47692392	C	T	0.461749	chr20:48788329:48789464:clu_51131_	20	48788896	RP11-112L6.4	N	0.0340301	0.0289147	0.23923
rs6125540	20	47704039	C	T	0.453552	chr20:48788329:48789464:clu_51131_	20	48788896	RP11-112L6.4	N	0.0350441	0.0289603	0.226251
rs6063351	20	47707944	C	T	0.453552	chr20:48788329:48789464:clu_51131_	20	48788896	RP11-112L6.4	N	0.0355138	0.028911	0.219303
rs3795081	20	47739193	G	A	0.461749	chr20:48788329:48789464:clu_51131_	20	48788896	RP11-112L6.4	N	0.03903	0.0289412	0.177466
rs3795079	20	47739415	C	T	0.464481	chr20:48788329:48789464:clu_51131_	20	48788896	RP11-112L6.4	N	0.0327273	0.0290191	0.25941
rs2295714	20	47739814	C	T	0.461749	chr20:48788329:48789464:clu_51131_	20	48788896	RP11-112L6.4	N	0.0378198	0.0289244	0.19103
rs6066975	20	47750377	C	A	0.461749	chr20:48788329:48789464:clu_51131_	20	48788896	RP11-112L6.4	N	0.0332821	0.0289913	0.250967
rs2869715	20	47760000	T	C	0.461749	chr20:48788329:48789464:clu_51131_	20	48788896	RP11-112L6.4	N	0.039235	0.0289462	0.175276
rs6066979	20	47760856	A	G	0.461749	chr20:48788329:48789464:clu_51131_	20	48788896	RP11-112L6.4	N	0.0240117	0.0353836	0.497385
rs7272164	20	47766197	T	C	0.461749	chr20:48788329:48789464:clu_51131_	20	48788896	RP11-112L6.4	N	0.0388614	0.0289646	0.179698
rs6125576	20	47776919	A	T	0.461749	chr20:48788329:48789464:clu_51131_	20	48788896	RP11-112L6.4	N	0.0362777	0.0290024	0.210989
rs1130146	20	47859217	A	G	0.508197	chr20:48788329:48789464:clu_51131_	20	48788896	RP11-112L6.4	N	-0.0329081	0.029299	0.261361
rs6012565	20	47555536	A	C	0.497268	chr20:48788763:48789460:clu_51131_	20	48789112	RP11-112L6.4	N	-0.0459165	0.0373402	0.218817
rs6019570	20	47599690	T	C	0.461749	chr20:48788763:48789460:clu_51131_	20	48789112	RP11-112L6.4	N	0.0511997	0.0301365	0.0893335
rs6095394	20	47625544	T	C	0.516393	chr20:48788763:48789460:clu_51131_	20	48789112	RP11-112L6.4	N	-0.0624808	0.0304696	0.0403067
rs6095396	20	47627170	G	T	0.519126	chr20:48788763:48789460:clu_51131_	20	48789112	RP11-112L6.4	N	-0.0678462	0.0303978	0.0256187
rs2426114	20	47692392	C	T	0.461749	chr20:48788763:48789460:clu_51131_	20	48789112	RP11-112L6.4	N	0.049985	0.0301019	0.0968089
rs6125540	20	47704039	C	T	0.453552	chr20:48788763:48789460:clu_51131_	20	48789112	RP11-112L6.4	N	0.0568864	0.0301052	0.0588131
rs6063351	20	47707944	C	T	0.453552	chr20:48788763:48789460:clu_51131_	20	48789112	RP11-112L6.4	N	0.0561506	0.0300505	0.0616861
rs3795081	20	47739193	G	A	0.461749	chr20:48788763:48789460:clu_51131_	20	48789112	RP11-112L6.4	N	0.054524	0.0301311	0.0703645
rs3795079	20	47739415	C	T	0.464481	chr20:48788763:48789460:clu_51131_	20	48789112	RP11-112L6.4	N	0.0472599	0.0302081	0.117705
rs2295714	20	47739814	C	T	0.461749	chr20:48788763:48789460:clu_51131_	20	48789112	RP11-112L6.4	N	0.0535921	0.0301123	0.0751183
rs6066975	20	47750377	C	A	0.461749	chr20:48788763:48789460:clu_51131_	20	48789112	RP11-112L6.4	N	0.0477936	0.0301841	0.113329
rs2869715	20	47760000	T	C	0.461749	chr20:48788763:48789460:clu_51131_	20	48789112	RP11-112L6.4	N	0.0538789	0.0301383	0.0738208
rs6066979	20	47760856	A	G	0.461749	chr20:48788763:48789460:clu_51131_	20	48789112	RP11-112L6.4	N	0.0420457	0.036614	0.250825
rs7272164	20	47766197	T	C	0.461749	chr20:48788763:48789460:clu_51131_	20	48789112	RP11-112L6.4	N	0.0545994	0.0301581	0.0702279
rs6125576	20	47776919	A	T	0.461749	chr20:48788763:48789460:clu_51131_	20	48789112	RP11-112L6.4	N	0.0512455	0.0301977	0.0896968
rs1130146	20	47859217	A	G	0.508197	chr20:48788763:48789460:clu_51131_	20	48789112	RP11-112L6.4	N	-0.042558	0.0304972	0.162873
rs6012565	20	47555536	A	C	0.497268	chr20:48788867:48789464:clu_51131_	20	48789166	RP11-112L6.4	N	-0.0305382	0.0371957	0.411638
rs6019570	20	47599690	T	C	0.461749	chr20:48788867:48789464:clu_51131_	20	48789166	RP11-112L6.4	N	0.026182	0.0286588	0.360939
rs6095394	20	47625544	T	C	0.516393	chr20:48788867:48789464:clu_51131_	20	48789166	RP11-112L6.4	N	-0.0309562	0.0289875	0.285559
rs6095396	20	47627170	G	T	0.519126	chr20:48788867:48789464:clu_51131_	20	48789166	RP11-112L6.4	N	-0.035095	0.0289242	0.224998
rs2426114	20	47692392	C	T	0.461749	chr20:48788867:48789464:clu_51131_	20	48789166	RP11-112L6.4	N	0.0221268	0.0286435	0.439823
rs6125540	20	47704039	C	T	0.453552	chr20:48788867:48789464:clu_51131_	20	48789166	RP11-112L6.4	N	0.0275226	0.0286569	0.336845
rs6063351	20	47707944	C	T	0.453552	chr20:48788867:48789464:clu_51131_	20	48789166	RP11-112L6.4	N	0.0282093	0.0286107	0.324147
rs3795081	20	47739193	G	A	0.461749	chr20:48788867:48789464:clu_51131_	20	48789166	RP11-112L6.4	N	0.0269788	0.0286687	0.346677
rs3795079	20	47739415	C	T	0.464481	chr20:48788867:48789464:clu_51131_	20	48789166	RP11-112L6.4	N	0.0204754	0.0287387	0.476175
rs2295714	20	47739814	C	T	0.461749	chr20:48788867:48789464:clu_51131_	20	48789166	RP11-112L6.4	N	0.025936	0.0286533	0.365378
rs6066975	20	47750377	C	A	0.461749	chr20:48788867:48789464:clu_51131_	20	48789166	RP11-112L6.4	N	0.0214409	0.0287104	0.455184
rs2869715	20	47760000	T	C	0.461749	chr20:48788867:48789464:clu_51131_	20	48789166	RP11-112L6.4	N	0.0279242	0.0286755	0.330156
rs6066979	20	47760856	A	G	0.461749	chr20:48788867:48789464:clu_51131_	20	48789166	RP11-112L6.4	N	0.0199917	0.0364538	0.583409
rs7272164	20	47766197	T	C	0.461749	chr20:48788867:48789464:clu_51131_	20	48789166	RP11-112L6.4	N	0.0276121	0.0286929	0.335883
rs6125576	20	47776919	A	T	0.461749	chr20:48788867:48789464:clu_51131_	20	48789166	RP11-112L6.4	N	0.0263876	0.0287262	0.35831
rs1130146	20	47859217	A	G	0.508197	chr20:48788867:48789464:clu_51131_	20	48789166	RP11-112L6.4	N	-0.0189059	0.0290284	0.514859
rs6012565	20	47555536	A	C	0.497268	chr20:48789006:48789464:clu_51131_	20	48789235	RP11-112L6.4	N	-0.00474195	0.0357032	0.894339
rs6019570	20	47599690	T	C	0.461749	chr20:48789006:48789464:clu_51131_	20	48789235	RP11-112L6.4	N	0.0124161	0.0285418	0.663552
rs6095394	20	47625544	T	C	0.516393	chr20:48789006:48789464:clu_51131_	20	48789235	RP11-112L6.4	N	-0.0173125	0.0288679	0.548697
rs6095396	20	47627170	G	T	0.519126	chr20:48789006:48789464:clu_51131_	20	48789235	RP11-112L6.4	N	-0.0188917	0.0288028	0.511889
rs2426114	20	47692392	C	T	0.461749	chr20:48789006:48789464:clu_51131_	20	48789235	RP11-112L6.4	N	0.00963563	0.0285131	0.735411
rs6125540	20	47704039	C	T	0.453552	chr20:48789006:48789464:clu_51131_	20	48789235	RP11-112L6.4	N	0.0119063	0.0285205	0.676338
rs6063351	20	47707944	C	T	0.453552	chr20:48789006:48789464:clu_51131_	20	48789235	RP11-112L6.4	N	0.0129332	0.0284714	0.649647
rs3795081	20	47739193	G	A	0.461749	chr20:48789006:48789464:clu_51131_	20	48789235	RP11-112L6.4	N	0.0129786	0.0285407	0.649295
rs3795079	20	47739415	C	T	0.464481	chr20:48789006:48789464:clu_51131_	20	48789235	RP11-112L6.4	N	0.00847949	0.0286123	0.766956
rs2295714	20	47739814	C	T	0.461749	chr20:48789006:48789464:clu_51131_	20	48789235	RP11-112L6.4	N	0.0119072	0.0285235	0.676348
rs6066975	20	47750377	C	A	0.461749	chr20:48789006:48789464:clu_51131_	20	48789235	RP11-112L6.4	N	0.00945966	0.0285856	0.740702
rs2869715	20	47760000	T	C	0.461749	chr20:48789006:48789464:clu_51131_	20	48789235	RP11-112L6.4	N	0.0148675	0.0285517	0.602561
rs6066979	20	47760856	A	G	0.461749	chr20:48789006:48789464:clu_51131_	20	48789235	RP11-112L6.4	N	0.00321064	0.0349945	0.926899
rs7272164	20	47766197	T	C	0.461749	chr20:48789006:48789464:clu_51131_	20	48789235	RP11-112L6.4	N	0.0142824	0.0285711	0.617152
rs6125576	20	47776919	A	T	0.461749	chr20:48789006:48789464:clu_51131_	20	48789235	RP11-112L6.4	N	0.0118968	0.0286049	0.677482
rs1130146	20	47859217	A	G	0.508197	chr20:48789006:48789464:clu_51131_	20	48789235	RP11-112L6.4	N	-0.00892447	0.028887	0.757364
rs6012565	20	47555536	A	C	0.497268	chr20:48789325:48789460:clu_51131_	20	48789392	RP11-112L6.4	N	-0.0211392	0.0350783	0.546754
rs6019570	20	47599690	T	C	0.461749	chr20:48789325:48789460:clu_51131_	20	48789392	RP11-112L6.4	N	0.0269818	0.0270875	0.319202
rs6095394	20	47625544	T	C	0.516393	chr20:48789325:48789460:clu_51131_	20	48789392	RP11-112L6.4	N	-0.0322981	0.0274029	0.238542
rs6095396	20	47627170	G	T	0.519126	chr20:48789325:48789460:clu_51131_	20	48789392	RP11-112L6.4	N	-0.0308614	0.0273427	0.25903
rs2426114	20	47692392	C	T	0.461749	chr20:48789325:48789460:clu_51131_	20	48789392	RP11-112L6.4	N	0.0293044	0.0270639	0.278903
rs6125540	20	47704039	C	T	0.453552	chr20:48789325:48789460:clu_51131_	20	48789392	RP11-112L6.4	N	0.0322624	0.0270645	0.23324
rs6063351	20	47707944	C	T	0.453552	chr20:48789325:48789460:clu_51131_	20	48789392	RP11-112L6.4	N	0.0351088	0.0270202	0.193824
rs3795081	20	47739193	G	A	0.461749	chr20:48789325:48789460:clu_51131_	20	48789392	RP11-112L6.4	N	0.0273798	0.0270889	0.312141
rs3795079	20	47739415	C	T	0.464481	chr20:48789325:48789460:clu_51131_	20	48789392	RP11-112L6.4	N	0.0280263	0.0271497	0.301937
rs2295714	20	47739814	C	T	0.461749	chr20:48789325:48789460:clu_51131_	20	48789392	RP11-112L6.4	N	0.0276789	0.0270736	0.306611
rs6066975	20	47750377	C	A	0.461749	chr20:48789325:48789460:clu_51131_	20	48789392	RP11-112L6.4	N	0.0285657	0.0271272	0.292328
rs2869715	20	47760000	T	C	0.461749	chr20:48789325:48789460:clu_51131_	20	48789392	RP11-112L6.4	N	0.028977	0.0270929	0.284826
rs6066979	20	47760856	A	G	0.461749	chr20:48789325:48789460:clu_51131_	20	48789392	RP11-112L6.4	N	0.0171155	0.0344017	0.618822
rs7272164	20	47766197	T	C	0.461749	chr20:48789325:48789460:clu_51131_	20	48789392	RP11-112L6.4	N	0.0297453	0.0271087	0.272528
rs6125576	20	47776919	A	T	0.461749	chr20:48789325:48789460:clu_51131_	20	48789392	RP11-112L6.4	N	0.0315666	0.0271373	0.244742
rs1130146	20	47859217	A	G	0.508197	chr20:48789325:48789460:clu_51131_	20	48789392	RP11-112L6.4	N	-0.0174865	0.0274348	0.523875
rs6012565	20	47555536	A	C	0.497268	chr20:48789325:48789464:clu_51131_	20	48789394	RP11-112L6.4	N	-0.0377484	0.0357511	0.291029
rs6019570	20	47599690	T	C	0.461749	chr20:48789325:48789464:clu_51131_	20	48789394	RP11-112L6.4	N	0.0349304	0.0277709	0.208462
rs6095394	20	47625544	T	C	0.516393	chr20:48789325:48789464:clu_51131_	20	48789394	RP11-112L6.4	N	-0.0402192	0.028084	0.152114
rs6095396	20	47627170	G	T	0.519126	chr20:48789325:48789464:clu_51131_	20	48789394	RP11-112L6.4	N	-0.0419429	0.0280239	0.134476
rs2426114	20	47692392	C	T	0.461749	chr20:48789325:48789464:clu_51131_	20	48789394	RP11-112L6.4	N	0.0308642	0.0277524	0.266084
rs6125540	20	47704039	C	T	0.453552	chr20:48789325:48789464:clu_51131_	20	48789394	RP11-112L6.4	N	0.0307941	0.0277795	0.267639
rs6063351	20	47707944	C	T	0.453552	chr20:48789325:48789464:clu_51131_	20	48789394	RP11-112L6.4	N	0.0313182	0.0277344	0.258806
rs3795081	20	47739193	G	A	0.461749	chr20:48789325:48789464:clu_51131_	20	48789394	RP11-112L6.4	N	0.0354459	0.0277769	0.201923
rs3795079	20	47739415	C	T	0.464481	chr20:48789325:48789464:clu_51131_	20	48789394	RP11-112L6.4	N	0.0314085	0.0278482	0.259385
rs2295714	20	47739814	C	T	0.461749	chr20:48789325:48789464:clu_51131_	20	48789394	RP11-112L6.4	N	0.0344472	0.0277615	0.21467
rs6066975	20	47750377	C	A	0.461749	chr20:48789325:48789464:clu_51131_	20	48789394	RP11-112L6.4	N	0.0323911	0.0278175	0.244255
rs2869715	20	47760000	T	C	0.461749	chr20:48789325:48789464:clu_51131_	20	48789394	RP11-112L6.4	N	0.0367373	0.0277826	0.186063
rs6066979	20	47760856	A	G	0.461749	chr20:48789325:48789464:clu_51131_	20	48789394	RP11-112L6.4	N	0.0309304	0.0350376	0.377357
rs7272164	20	47766197	T	C	0.461749	chr20:48789325:48789464:clu_51131_	20	48789394	RP11-112L6.4	N	0.0363474	0.0277997	0.191052
rs6125576	20	47776919	A	T	0.461749	chr20:48789325:48789464:clu_51131_	20	48789394	RP11-112L6.4	N	0.0363239	0.0278302	0.191827
rs1130146	20	47859217	A	G	0.508197	chr20:48789325:48789464:clu_51131_	20	48789394	RP11-112L6.4	N	-0.026383	0.0281345	0.348375
rs6012565	20	47555536	A	C	0.497268	ENSG00000231742.6	20	48790779	LINC01273	+	0.00329419	0.00834213	0.692927
rs6019570	20	47599690	T	C	0.461749	ENSG00000231742.6	20	48790779	LINC01273	+	0.0011926	0.00836654	0.88665
rs6095394	20	47625544	T	C	0.516393	ENSG00000231742.6	20	48790779	LINC01273	+	0.00269199	0.0083465	0.747052
rs6095396	20	47627170	G	T	0.519126	ENSG00000231742.6	20	48790779	LINC01273	+	0.00303405	0.00834812	0.716275
rs2426114	20	47692392	C	T	0.461749	ENSG00000231742.6	20	48790779	LINC01273	+	0.00159015	0.00836654	0.849261
rs6125540	20	47704039	C	T	0.453552	ENSG00000231742.6	20	48790779	LINC01273	+	0.0022438	0.00837825	0.788843
rs6063351	20	47707944	C	T	0.453552	ENSG00000231742.6	20	48790779	LINC01273	+	0.00183581	0.00837825	0.82656
rs3795081	20	47739193	G	A	0.461749	ENSG00000231742.6	20	48790779	LINC01273	+	0.00136957	0.00836654	0.86997
rs3795079	20	47739415	C	T	0.464481	ENSG00000231742.6	20	48790779	LINC01273	+	0.00180357	0.00836315	0.829255
rs2295714	20	47739814	C	T	0.461749	ENSG00000231742.6	20	48790779	LINC01273	+	0.00144695	0.00836654	0.862694
rs6066975	20	47750377	C	A	0.461749	ENSG00000231742.6	20	48790779	LINC01273	+	0.00169296	0.00836654	0.839644
rs2869715	20	47760000	T	C	0.461749	ENSG00000231742.6	20	48790779	LINC01273	+	0.00116095	0.00836654	0.889639
rs6066979	20	47760856	A	G	0.461749	ENSG00000231742.6	20	48790779	LINC01273	+	0.000755912	0.00836654	0.92801
rs7272164	20	47766197	T	C	0.461749	ENSG00000231742.6	20	48790779	LINC01273	+	0.00109171	0.00836654	0.896182
rs6125576	20	47776919	A	T	0.461749	ENSG00000231742.6	20	48790779	LINC01273	+	0.00113277	0.00836654	0.892301
rs1130146	20	47859217	A	G	0.508197	ENSG00000231742.6	20	48790779	LINC01273	+	0.00179092	0.00834314	0.830035
rs6012565	20	47555536	A	C	0.497268	chr20:48909367:48909780:clu_51142_	20	48909574	RP11-290F20.1	N	-0.00405243	0.0341546	0.905553
rs6019570	20	47599690	T	C	0.461749	chr20:48909367:48909780:clu_51142_	20	48909574	RP11-290F20.1	N	-0.0189509	0.0263914	0.472715
rs6095394	20	47625544	T	C	0.516393	chr20:48909367:48909780:clu_51142_	20	48909574	RP11-290F20.1	N	0.00545546	0.0267184	0.83821
rs6095396	20	47627170	G	T	0.519126	chr20:48909367:48909780:clu_51142_	20	48909574	RP11-290F20.1	N	0.0109652	0.0266541	0.680788
rs2426114	20	47692392	C	T	0.461749	chr20:48909367:48909780:clu_51142_	20	48909574	RP11-290F20.1	N	-0.0229993	0.0263733	0.383171
rs6125540	20	47704039	C	T	0.453552	chr20:48909367:48909780:clu_51142_	20	48909574	RP11-290F20.1	N	-0.0162729	0.0264218	0.537969
rs6063351	20	47707944	C	T	0.453552	chr20:48909367:48909780:clu_51142_	20	48909574	RP11-290F20.1	N	-0.0150514	0.0263776	0.568261
rs3795081	20	47739193	G	A	0.461749	chr20:48909367:48909780:clu_51142_	20	48909574	RP11-290F20.1	N	-0.0201187	0.0263982	0.445987
rs3795079	20	47739415	C	T	0.464481	chr20:48909367:48909780:clu_51142_	20	48909574	RP11-290F20.1	N	-0.013497	0.0264639	0.610041
rs2295714	20	47739814	C	T	0.461749	chr20:48909367:48909780:clu_51142_	20	48909574	RP11-290F20.1	N	-0.0210293	0.0263828	0.425402
rs6066975	20	47750377	C	A	0.461749	chr20:48909367:48909780:clu_51142_	20	48909574	RP11-290F20.1	N	-0.0183353	0.0264392	0.488003
rs2869715	20	47760000	T	C	0.461749	chr20:48909367:48909780:clu_51142_	20	48909574	RP11-290F20.1	N	-0.0228871	0.0264024	0.38602
rs6066979	20	47760856	A	G	0.461749	chr20:48909367:48909780:clu_51142_	20	48909574	RP11-290F20.1	N	0.00543745	0.0334518	0.870876
rs7272164	20	47766197	T	C	0.461749	chr20:48909367:48909780:clu_51142_	20	48909574	RP11-290F20.1	N	-0.0226424	0.0264192	0.391421
rs6125576	20	47776919	A	T	0.461749	chr20:48909367:48909780:clu_51142_	20	48909574	RP11-290F20.1	N	-0.0191801	0.026454	0.468432
rs1130146	20	47859217	A	G	0.508197	chr20:48909367:48909780:clu_51142_	20	48909574	RP11-290F20.1	N	0.0221983	0.0267513	0.406649
rs6012565	20	47555536	A	C	0.497268	chr20:48910265:48914693:clu_51142_	20	48912479	RP11-290F20.1	N	0.00603368	0.0363572	0.868192
rs6019570	20	47599690	T	C	0.461749	chr20:48910265:48914693:clu_51142_	20	48912479	RP11-290F20.1	N	-0.00572553	0.0263695	0.828109
rs6095394	20	47625544	T	C	0.516393	chr20:48910265:48914693:clu_51142_	20	48912479	RP11-290F20.1	N	-0.0043253	0.026669	0.871161
rs6095396	20	47627170	G	T	0.519126	chr20:48910265:48914693:clu_51142_	20	48912479	RP11-290F20.1	N	-0.00214314	0.0266163	0.935824
rs2426114	20	47692392	C	T	0.461749	chr20:48910265:48914693:clu_51142_	20	48912479	RP11-290F20.1	N	-0.00371444	0.0263588	0.887934
rs6125540	20	47704039	C	T	0.453552	chr20:48910265:48914693:clu_51142_	20	48912479	RP11-290F20.1	N	-0.00254813	0.0263686	0.923016
rs6063351	20	47707944	C	T	0.453552	chr20:48910265:48914693:clu_51142_	20	48912479	RP11-290F20.1	N	-0.00102576	0.0263251	0.968918
rs3795081	20	47739193	G	A	0.461749	chr20:48910265:48914693:clu_51142_	20	48912479	RP11-290F20.1	N	-0.00161973	0.0263811	0.951043
rs3795079	20	47739415	C	T	0.464481	chr20:48910265:48914693:clu_51142_	20	48912479	RP11-290F20.1	N	-0.000450639	0.0264353	0.986399
rs2295714	20	47739814	C	T	0.461749	chr20:48910265:48914693:clu_51142_	20	48912479	RP11-290F20.1	N	-0.00378848	0.0263667	0.88575
rs6066975	20	47750377	C	A	0.461749	chr20:48910265:48914693:clu_51142_	20	48912479	RP11-290F20.1	N	-0.00359891	0.0264104	0.891609
rs2869715	20	47760000	T	C	0.461749	chr20:48910265:48914693:clu_51142_	20	48912479	RP11-290F20.1	N	-0.00499004	0.0263832	0.849985
rs6066979	20	47760856	A	G	0.461749	chr20:48910265:48914693:clu_51142_	20	48912479	RP11-290F20.1	N	0.000808504	0.0356309	0.981897
rs7272164	20	47766197	T	C	0.461749	chr20:48910265:48914693:clu_51142_	20	48912479	RP11-290F20.1	N	-0.00455616	0.0264042	0.863001
rs6125576	20	47776919	A	T	0.461749	chr20:48910265:48914693:clu_51142_	20	48912479	RP11-290F20.1	N	-0.0020827	0.0264296	0.93719
rs1130146	20	47859217	A	G	0.508197	chr20:48910265:48914693:clu_51142_	20	48912479	RP11-290F20.1	N	0.0067957	0.0267237	0.799268
rs6012565	20	47555536	A	C	0.497268	chr20:48909367:48928342:clu_51142_	20	48918854	RP11-290F20.1	N	0.0242585	0.0352159	0.490916
rs6019570	20	47599690	T	C	0.461749	chr20:48909367:48928342:clu_51142_	20	48918854	RP11-290F20.1	N	-0.00881828	0.0260688	0.73516
rs6095394	20	47625544	T	C	0.516393	chr20:48909367:48928342:clu_51142_	20	48918854	RP11-290F20.1	N	0.00173248	0.0263844	0.947646
rs6095396	20	47627170	G	T	0.519126	chr20:48909367:48928342:clu_51142_	20	48918854	RP11-290F20.1	N	0.00456843	0.0263298	0.862252
rs2426114	20	47692392	C	T	0.461749	chr20:48909367:48928342:clu_51142_	20	48918854	RP11-290F20.1	N	-0.00777732	0.0260505	0.765285
rs6125540	20	47704039	C	T	0.453552	chr20:48909367:48928342:clu_51142_	20	48918854	RP11-290F20.1	N	-0.0132949	0.0260721	0.610103
rs6063351	20	47707944	C	T	0.453552	chr20:48909367:48928342:clu_51142_	20	48918854	RP11-290F20.1	N	-0.0117468	0.0260336	0.651832
rs3795081	20	47739193	G	A	0.461749	chr20:48909367:48928342:clu_51142_	20	48918854	RP11-290F20.1	N	-0.00992188	0.0260723	0.703536
rs3795079	20	47739415	C	T	0.464481	chr20:48909367:48928342:clu_51142_	20	48918854	RP11-290F20.1	N	-0.00772431	0.0261314	0.76754
rs2295714	20	47739814	C	T	0.461749	chr20:48909367:48928342:clu_51142_	20	48918854	RP11-290F20.1	N	-0.0106251	0.0260598	0.68348
rs6066975	20	47750377	C	A	0.461749	chr20:48909367:48928342:clu_51142_	20	48918854	RP11-290F20.1	N	-0.0101355	0.0261017	0.697787
rs2869715	20	47760000	T	C	0.461749	chr20:48909367:48928342:clu_51142_	20	48918854	RP11-290F20.1	N	-0.0122741	0.0260762	0.637854
rs6066979	20	47760856	A	G	0.461749	chr20:48909367:48928342:clu_51142_	20	48918854	RP11-290F20.1	N	-0.0123426	0.0344931	0.720472
rs7272164	20	47766197	T	C	0.461749	chr20:48909367:48928342:clu_51142_	20	48918854	RP11-290F20.1	N	-0.011674	0.0260951	0.654612
rs6125576	20	47776919	A	T	0.461749	chr20:48909367:48928342:clu_51142_	20	48918854	RP11-290F20.1	N	-0.0104121	0.0261222	0.690194
rs1130146	20	47859217	A	G	0.508197	chr20:48909367:48928342:clu_51142_	20	48918854	RP11-290F20.1	N	0.0160796	0.0264257	0.542866
rs6012565	20	47555536	A	C	0.497268	ENSG00000203999.9	20	48920635	LINC01270	+	0.00449087	0.00834211	0.590344
rs6019570	20	47599690	T	C	0.461749	ENSG00000203999.9	20	48920635	LINC01270	+	0.00450044	0.0083665	0.590638
rs6095394	20	47625544	T	C	0.516393	ENSG00000203999.9	20	48920635	LINC01270	+	0.0043028	0.00834648	0.606188
rs6095396	20	47627170	G	T	0.519126	ENSG00000203999.9	20	48920635	LINC01270	+	0.0040331	0.0083481	0.629014
rs2426114	20	47692392	C	T	0.461749	ENSG00000203999.9	20	48920635	LINC01270	+	0.00350274	0.00836652	0.675464
rs6125540	20	47704039	C	T	0.453552	ENSG00000203999.9	20	48920635	LINC01270	+	0.00120036	0.00837825	0.886077
rs6063351	20	47707944	C	T	0.453552	ENSG00000203999.9	20	48920635	LINC01270	+	0.00120036	0.00837825	0.886077
rs3795081	20	47739193	G	A	0.461749	ENSG00000203999.9	20	48920635	LINC01270	+	0.00304468	0.00836653	0.715924
rs3795079	20	47739415	C	T	0.464481	ENSG00000203999.9	20	48920635	LINC01270	+	0.00322611	0.00836313	0.699679
rs2295714	20	47739814	C	T	0.461749	ENSG00000203999.9	20	48920635	LINC01270	+	0.00304468	0.00836653	0.715924
rs6066975	20	47750377	C	A	0.461749	ENSG00000203999.9	20	48920635	LINC01270	+	0.0032395	0.00836652	0.69861
rs2869715	20	47760000	T	C	0.461749	ENSG00000203999.9	20	48920635	LINC01270	+	0.00283771	0.00836653	0.734479
rs6066979	20	47760856	A	G	0.461749	ENSG00000203999.9	20	48920635	LINC01270	+	0.00265425	0.00836653	0.751057
rs7272164	20	47766197	T	C	0.461749	ENSG00000203999.9	20	48920635	LINC01270	+	0.00283771	0.00836653	0.734479
rs6125576	20	47776919	A	T	0.461749	ENSG00000203999.9	20	48920635	LINC01270	+	0.00320116	0.00836653	0.702005
rs1130146	20	47859217	A	G	0.508197	ENSG00000203999.9	20	48920635	LINC01270	+	0.00508553	0.00834309	0.54216
rs6012565	20	47555536	A	C	0.497268	chr20:48914950:48928092:clu_51142_	20	48921521	RP11-290F20.1	N	-0.00240647	0.0344214	0.944264
rs6019570	20	47599690	T	C	0.461749	chr20:48914950:48928092:clu_51142_	20	48921521	RP11-290F20.1	N	-0.0153311	0.0254841	0.547443
rs6095394	20	47625544	T	C	0.516393	chr20:48914950:48928092:clu_51142_	20	48921521	RP11-290F20.1	N	0.00343682	0.0258095	0.894066
rs6095396	20	47627170	G	T	0.519126	chr20:48914950:48928092:clu_51142_	20	48921521	RP11-290F20.1	N	0.00653394	0.025754	0.799723
rs2426114	20	47692392	C	T	0.461749	chr20:48914950:48928092:clu_51142_	20	48921521	RP11-290F20.1	N	-0.0179229	0.0254645	0.481534
rs6125540	20	47704039	C	T	0.453552	chr20:48914950:48928092:clu_51142_	20	48921521	RP11-290F20.1	N	-0.0110024	0.0254962	0.666083
rs6063351	20	47707944	C	T	0.453552	chr20:48914950:48928092:clu_51142_	20	48921521	RP11-290F20.1	N	-0.00975105	0.0254555	0.701674
rs3795081	20	47739193	G	A	0.461749	chr20:48914950:48928092:clu_51142_	20	48921521	RP11-290F20.1	N	-0.0156052	0.0254864	0.540342
rs3795079	20	47739415	C	T	0.464481	chr20:48914950:48928092:clu_51142_	20	48921521	RP11-290F20.1	N	-0.0130875	0.0255491	0.608475
rs2295714	20	47739814	C	T	0.461749	chr20:48914950:48928092:clu_51142_	20	48921521	RP11-290F20.1	N	-0.0164347	0.0254731	0.51881
rs6066975	20	47750377	C	A	0.461749	chr20:48914950:48928092:clu_51142_	20	48921521	RP11-290F20.1	N	-0.0155955	0.0255184	0.541102
rs2869715	20	47760000	T	C	0.461749	chr20:48914950:48928092:clu_51142_	20	48921521	RP11-290F20.1	N	-0.0179838	0.0254883	0.480455
rs6066979	20	47760856	A	G	0.461749	chr20:48914950:48928092:clu_51142_	20	48921521	RP11-290F20.1	N	0.00994606	0.0337123	0.767973
rs7272164	20	47766197	T	C	0.461749	chr20:48914950:48928092:clu_51142_	20	48921521	RP11-290F20.1	N	-0.0174827	0.0255066	0.493081
rs6125576	20	47776919	A	T	0.461749	chr20:48914950:48928092:clu_51142_	20	48921521	RP11-290F20.1	N	-0.0161145	0.0255349	0.527989
rs1130146	20	47859217	A	G	0.508197	chr20:48914950:48928092:clu_51142_	20	48921521	RP11-290F20.1	N	0.0218006	0.0258476	0.398988
rs6012565	20	47555536	A	C	0.497268	chr20:48914950:48928342:clu_51142_	20	48921646	RP11-290F20.1	N	-0.00123485	0.0382041	0.974215
rs6019570	20	47599690	T	C	0.461749	chr20:48914950:48928342:clu_51142_	20	48921646	RP11-290F20.1	N	-0.00123799	0.0296098	0.96665
rs6095394	20	47625544	T	C	0.516393	chr20:48914950:48928342:clu_51142_	20	48921646	RP11-290F20.1	N	0.00165051	0.0299502	0.956052
rs6095396	20	47627170	G	T	0.519126	chr20:48914950:48928342:clu_51142_	20	48921646	RP11-290F20.1	N	0.00384901	0.0298924	0.897546
rs2426114	20	47692392	C	T	0.461749	chr20:48914950:48928342:clu_51142_	20	48921646	RP11-290F20.1	N	-0.000797314	0.0295704	0.978489
rs6125540	20	47704039	C	T	0.453552	chr20:48914950:48928342:clu_51142_	20	48921646	RP11-290F20.1	N	0.00366858	0.0295778	0.90129
rs6063351	20	47707944	C	T	0.453552	chr20:48914950:48928342:clu_51142_	20	48921646	RP11-290F20.1	N	0.00506464	0.0295273	0.863812
rs3795081	20	47739193	G	A	0.461749	chr20:48914950:48928342:clu_51142_	20	48921646	RP11-290F20.1	N	0.000462247	0.029599	0.98754
rs3795079	20	47739415	C	T	0.464481	chr20:48914950:48928342:clu_51142_	20	48921646	RP11-290F20.1	N	0.00146742	0.0296657	0.960548
rs2295714	20	47739814	C	T	0.461749	chr20:48914950:48928342:clu_51142_	20	48921646	RP11-290F20.1	N	0.000542241	0.029582	0.985376
rs6066975	20	47750377	C	A	0.461749	chr20:48914950:48928342:clu_51142_	20	48921646	RP11-290F20.1	N	0.00138677	0.0296391	0.962682
rs2869715	20	47760000	T	C	0.461749	chr20:48914950:48928342:clu_51142_	20	48921646	RP11-290F20.1	N	0.00329295	0.029609	0.911446
rs6066979	20	47760856	A	G	0.461749	chr20:48914950:48928342:clu_51142_	20	48921646	RP11-290F20.1	N	0.0155928	0.0374428	0.677087
rs7272164	20	47766197	T	C	0.461749	chr20:48914950:48928342:clu_51142_	20	48921646	RP11-290F20.1	N	0.00425265	0.0296304	0.885877
rs6125576	20	47776919	A	T	0.461749	chr20:48914950:48928342:clu_51142_	20	48921646	RP11-290F20.1	N	0.00431617	0.0296614	0.884304
rs1130146	20	47859217	A	G	0.508197	chr20:48914950:48928342:clu_51142_	20	48921646	RP11-290F20.1	N	0.00513702	0.029995	0.864017
rs6012565	20	47555536	A	C	0.497268	chr20:48925488:48926133:clu_51142_	20	48925810	RP11-290F20.1	N	0.0231174	0.0336835	0.492517
rs6019570	20	47599690	T	C	0.461749	chr20:48925488:48926133:clu_51142_	20	48925810	RP11-290F20.1	N	-0.0303055	0.0260098	0.243955
rs6095394	20	47625544	T	C	0.516393	chr20:48925488:48926133:clu_51142_	20	48925810	RP11-290F20.1	N	0.0209979	0.0263414	0.425367
rs6095396	20	47627170	G	T	0.519126	chr20:48925488:48926133:clu_51142_	20	48925810	RP11-290F20.1	N	0.0236163	0.0262802	0.368846
rs2426114	20	47692392	C	T	0.461749	chr20:48925488:48926133:clu_51142_	20	48925810	RP11-290F20.1	N	-0.0331772	0.0259873	0.201719
rs6125540	20	47704039	C	T	0.453552	chr20:48925488:48926133:clu_51142_	20	48925810	RP11-290F20.1	N	-0.0263917	0.0260287	0.310608
rs6063351	20	47707944	C	T	0.453552	chr20:48925488:48926133:clu_51142_	20	48925810	RP11-290F20.1	N	-0.0252705	0.0259883	0.330862
rs3795081	20	47739193	G	A	0.461749	chr20:48925488:48926133:clu_51142_	20	48925810	RP11-290F20.1	N	-0.0306167	0.0260116	0.239179
rs3795079	20	47739415	C	T	0.464481	chr20:48925488:48926133:clu_51142_	20	48925810	RP11-290F20.1	N	-0.0278273	0.0260786	0.285948
rs2295714	20	47739814	C	T	0.461749	chr20:48925488:48926133:clu_51142_	20	48925810	RP11-290F20.1	N	-0.0314845	0.0259972	0.225868
rs6066975	20	47750377	C	A	0.461749	chr20:48925488:48926133:clu_51142_	20	48925810	RP11-290F20.1	N	-0.030849	0.0260481	0.236291
rs2869715	20	47760000	T	C	0.461749	chr20:48925488:48926133:clu_51142_	20	48925810	RP11-290F20.1	N	-0.0344781	0.0260155	0.185076
rs6066979	20	47760856	A	G	0.461749	chr20:48925488:48926133:clu_51142_	20	48925810	RP11-290F20.1	N	-0.0185484	0.0329858	0.573902
rs7272164	20	47766197	T	C	0.461749	chr20:48925488:48926133:clu_51142_	20	48925810	RP11-290F20.1	N	-0.03418	0.0260318	0.18918
rs6125576	20	47776919	A	T	0.461749	chr20:48925488:48926133:clu_51142_	20	48925810	RP11-290F20.1	N	-0.033136	0.0260633	0.203598
rs1130146	20	47859217	A	G	0.508197	chr20:48925488:48926133:clu_51142_	20	48925810	RP11-290F20.1	N	0.0375642	0.0263782	0.154428
rs6012565	20	47555536	A	C	0.497268	chr20:48925488:48927299:clu_51142_	20	48926394	RP11-290F20.1	N	0.0340983	0.0345319	0.323425
rs6019570	20	47599690	T	C	0.461749	chr20:48925488:48927299:clu_51142_	20	48926394	RP11-290F20.1	N	-0.0326068	0.0259205	0.208409
rs6095394	20	47625544	T	C	0.516393	chr20:48925488:48927299:clu_51142_	20	48926394	RP11-290F20.1	N	0.0316354	0.0262342	0.227863
rs6095396	20	47627170	G	T	0.519126	chr20:48925488:48927299:clu_51142_	20	48926394	RP11-290F20.1	N	0.0336862	0.0261729	0.198072
rs2426114	20	47692392	C	T	0.461749	chr20:48925488:48927299:clu_51142_	20	48926394	RP11-290F20.1	N	-0.0353273	0.0259008	0.172585
rs6125540	20	47704039	C	T	0.453552	chr20:48925488:48927299:clu_51142_	20	48926394	RP11-290F20.1	N	-0.0336702	0.0259436	0.194348
rs6063351	20	47707944	C	T	0.453552	chr20:48925488:48927299:clu_51142_	20	48926394	RP11-290F20.1	N	-0.0365433	0.0258996	0.158255
rs3795081	20	47739193	G	A	0.461749	chr20:48925488:48927299:clu_51142_	20	48926394	RP11-290F20.1	N	-0.0328454	0.0259253	0.205181
rs3795079	20	47739415	C	T	0.464481	chr20:48925488:48927299:clu_51142_	20	48926394	RP11-290F20.1	N	-0.0321457	0.0259923	0.216184
rs2295714	20	47739814	C	T	0.461749	chr20:48925488:48927299:clu_51142_	20	48926394	RP11-290F20.1	N	-0.0336158	0.0259105	0.1945
rs6066975	20	47750377	C	A	0.461749	chr20:48925488:48927299:clu_51142_	20	48926394	RP11-290F20.1	N	-0.0345289	0.0259618	0.183522
rs2869715	20	47760000	T	C	0.461749	chr20:48925488:48927299:clu_51142_	20	48926394	RP11-290F20.1	N	-0.0359361	0.0259289	0.165764
rs6066979	20	47760856	A	G	0.461749	chr20:48925488:48927299:clu_51142_	20	48926394	RP11-290F20.1	N	-0.0202166	0.0338606	0.550473
rs7272164	20	47766197	T	C	0.461749	chr20:48925488:48927299:clu_51142_	20	48926394	RP11-290F20.1	N	-0.0358436	0.0259483	0.167171
rs6125576	20	47776919	A	T	0.461749	chr20:48925488:48927299:clu_51142_	20	48926394	RP11-290F20.1	N	-0.0351483	0.0259774	0.176045
rs1130146	20	47859217	A	G	0.508197	chr20:48925488:48927299:clu_51142_	20	48926394	RP11-290F20.1	N	0.038534	0.0262837	0.142626
rs6012565	20	47555536	A	C	0.497268	chr20:48925488:48928151:clu_51142_	20	48926820	RP11-290F20.1	N	0.0022979	0.035131	0.947848
rs6019570	20	47599690	T	C	0.461749	chr20:48925488:48928151:clu_51142_	20	48926820	RP11-290F20.1	N	-0.0213273	0.0260166	0.412355
rs6095394	20	47625544	T	C	0.516393	chr20:48925488:48928151:clu_51142_	20	48926820	RP11-290F20.1	N	0.00982042	0.0263257	0.709122
rs6095396	20	47627170	G	T	0.519126	chr20:48925488:48928151:clu_51142_	20	48926820	RP11-290F20.1	N	0.0128717	0.0262723	0.624181
rs2426114	20	47692392	C	T	0.461749	chr20:48925488:48928151:clu_51142_	20	48926820	RP11-290F20.1	N	-0.0246945	0.0260052	0.342317
rs6125540	20	47704039	C	T	0.453552	chr20:48925488:48928151:clu_51142_	20	48926820	RP11-290F20.1	N	-0.0181868	0.026043	0.484968
rs6063351	20	47707944	C	T	0.453552	chr20:48925488:48928151:clu_51142_	20	48926820	RP11-290F20.1	N	-0.0168624	0.0260014	0.516648
rs3795081	20	47739193	G	A	0.461749	chr20:48925488:48928151:clu_51142_	20	48926820	RP11-290F20.1	N	-0.0223927	0.0260272	0.389592
rs3795079	20	47739415	C	T	0.464481	chr20:48925488:48928151:clu_51142_	20	48926820	RP11-290F20.1	N	-0.0200282	0.0260871	0.442639
rs2295714	20	47739814	C	T	0.461749	chr20:48925488:48928151:clu_51142_	20	48926820	RP11-290F20.1	N	-0.0231306	0.0260139	0.373914
rs6066975	20	47750377	C	A	0.461749	chr20:48925488:48928151:clu_51142_	20	48926820	RP11-290F20.1	N	-0.0226014	0.0260574	0.385739
rs2869715	20	47760000	T	C	0.461749	chr20:48925488:48928151:clu_51142_	20	48926820	RP11-290F20.1	N	-0.0253341	0.0260279	0.330382
rs6066979	20	47760856	A	G	0.461749	chr20:48925488:48928151:clu_51142_	20	48926820	RP11-290F20.1	N	0.00156555	0.0343928	0.963693
rs7272164	20	47766197	T	C	0.461749	chr20:48925488:48928151:clu_51142_	20	48926820	RP11-290F20.1	N	-0.0248372	0.0260483	0.340334
rs6125576	20	47776919	A	T	0.461749	chr20:48925488:48928151:clu_51142_	20	48926820	RP11-290F20.1	N	-0.0235506	0.0260768	0.366461
rs1130146	20	47859217	A	G	0.508197	chr20:48925488:48928151:clu_51142_	20	48926820	RP11-290F20.1	N	0.0328391	0.0263874	0.213315
rs6012565	20	47555536	A	C	0.497268	chr20:48925488:48928342:clu_51142_	20	48926915	RP11-290F20.1	N	0.0369573	0.0332354	0.266145
rs6019570	20	47599690	T	C	0.461749	chr20:48925488:48928342:clu_51142_	20	48926915	RP11-290F20.1	N	-0.0328478	0.0250336	0.18947
rs6095394	20	47625544	T	C	0.516393	chr20:48925488:48928342:clu_51142_	20	48926915	RP11-290F20.1	N	0.0225021	0.0253577	0.374869
rs6095396	20	47627170	G	T	0.519126	chr20:48925488:48928342:clu_51142_	20	48926915	RP11-290F20.1	N	0.0250697	0.0253022	0.321778
rs2426114	20	47692392	C	T	0.461749	chr20:48925488:48928342:clu_51142_	20	48926915	RP11-290F20.1	N	-0.0340342	0.0250135	0.173629
rs6125540	20	47704039	C	T	0.453552	chr20:48925488:48928342:clu_51142_	20	48926915	RP11-290F20.1	N	-0.0341254	0.0250499	0.173104
rs6063351	20	47707944	C	T	0.453552	chr20:48925488:48928342:clu_51142_	20	48926915	RP11-290F20.1	N	-0.0325954	0.025012	0.19251
rs3795081	20	47739193	G	A	0.461749	chr20:48925488:48928342:clu_51142_	20	48926915	RP11-290F20.1	N	-0.0315163	0.0250357	0.208083
rs3795079	20	47739415	C	T	0.464481	chr20:48925488:48928342:clu_51142_	20	48926915	RP11-290F20.1	N	-0.0289427	0.0250993	0.248858
rs2295714	20	47739814	C	T	0.461749	chr20:48925488:48928342:clu_51142_	20	48926915	RP11-290F20.1	N	-0.0322469	0.0250229	0.197503
rs6066975	20	47750377	C	A	0.461749	chr20:48925488:48928342:clu_51142_	20	48926915	RP11-290F20.1	N	-0.0316723	0.0250683	0.206431
rs2869715	20	47760000	T	C	0.461749	chr20:48925488:48928342:clu_51142_	20	48926915	RP11-290F20.1	N	-0.0333063	0.0250412	0.183499
rs6066979	20	47760856	A	G	0.461749	chr20:48925488:48928342:clu_51142_	20	48926915	RP11-290F20.1	N	-0.027284	0.0325151	0.401402
rs7272164	20	47766197	T	C	0.461749	chr20:48925488:48928342:clu_51142_	20	48926915	RP11-290F20.1	N	-0.0330331	0.0250589	0.187431
rs6125576	20	47776919	A	T	0.461749	chr20:48925488:48928342:clu_51142_	20	48926915	RP11-290F20.1	N	-0.0321985	0.0250881	0.199347
rs1130146	20	47859217	A	G	0.508197	chr20:48925488:48928342:clu_51142_	20	48926915	RP11-290F20.1	N	0.0333211	0.0253865	0.189334
rs6012565	20	47555536	A	C	0.497268	chr20:48927325:48928092:clu_51142_	20	48927708	RP11-290F20.1	N	0.0118946	0.0348481	0.732857
rs6019570	20	47599690	T	C	0.461749	chr20:48927325:48928092:clu_51142_	20	48927708	RP11-290F20.1	N	-0.0159325	0.026245	0.543807
rs6095394	20	47625544	T	C	0.516393	chr20:48927325:48928092:clu_51142_	20	48927708	RP11-290F20.1	N	0.00717553	0.0265492	0.78695
rs6095396	20	47627170	G	T	0.519126	chr20:48927325:48928092:clu_51142_	20	48927708	RP11-290F20.1	N	0.00947923	0.0264941	0.720504
rs2426114	20	47692392	C	T	0.461749	chr20:48927325:48928092:clu_51142_	20	48927708	RP11-290F20.1	N	-0.0195663	0.0262254	0.455618
rs6125540	20	47704039	C	T	0.453552	chr20:48927325:48928092:clu_51142_	20	48927708	RP11-290F20.1	N	-0.0180183	0.02626	0.492619
rs6063351	20	47707944	C	T	0.453552	chr20:48927325:48928092:clu_51142_	20	48927708	RP11-290F20.1	N	-0.016631	0.026216	0.525831
rs3795081	20	47739193	G	A	0.461749	chr20:48927325:48928092:clu_51142_	20	48927708	RP11-290F20.1	N	-0.0170282	0.0262496	0.51653
rs3795079	20	47739415	C	T	0.464481	chr20:48927325:48928092:clu_51142_	20	48927708	RP11-290F20.1	N	-0.0157893	0.0263106	0.548432
rs2295714	20	47739814	C	T	0.461749	chr20:48927325:48928092:clu_51142_	20	48927708	RP11-290F20.1	N	-0.0178261	0.0262352	0.496837
rs6066975	20	47750377	C	A	0.461749	chr20:48927325:48928092:clu_51142_	20	48927708	RP11-290F20.1	N	-0.0176594	0.0262846	0.501678
rs2869715	20	47760000	T	C	0.461749	chr20:48927325:48928092:clu_51142_	20	48927708	RP11-290F20.1	N	-0.0198543	0.0262539	0.449505
rs6066979	20	47760856	A	G	0.461749	chr20:48927325:48928092:clu_51142_	20	48927708	RP11-290F20.1	N	-0.00336595	0.0341455	0.921475
rs7272164	20	47766197	T	C	0.461749	chr20:48927325:48928092:clu_51142_	20	48927708	RP11-290F20.1	N	-0.0192464	0.0262754	0.46387
rs6125576	20	47776919	A	T	0.461749	chr20:48927325:48928092:clu_51142_	20	48927708	RP11-290F20.1	N	-0.0181264	0.0263047	0.490764
rs1130146	20	47859217	A	G	0.508197	chr20:48927325:48928092:clu_51142_	20	48927708	RP11-290F20.1	N	0.0306057	0.0265973	0.249853
rs6012565	20	47555536	A	C	0.497268	chr20:48927325:48928151:clu_51142_	20	48927738	RP11-290F20.1	N	0.00576828	0.0350885	0.869422
rs6019570	20	47599690	T	C	0.461749	chr20:48927325:48928151:clu_51142_	20	48927738	RP11-290F20.1	N	-0.0188134	0.0257789	0.465514
rs6095394	20	47625544	T	C	0.516393	chr20:48927325:48928151:clu_51142_	20	48927738	RP11-290F20.1	N	0.00712283	0.0261	0.784926
rs6095396	20	47627170	G	T	0.519126	chr20:48927325:48928151:clu_51142_	20	48927738	RP11-290F20.1	N	0.0129312	0.0260449	0.619543
rs2426114	20	47692392	C	T	0.461749	chr20:48927325:48928151:clu_51142_	20	48927738	RP11-290F20.1	N	-0.0205212	0.0257618	0.425698
rs6125540	20	47704039	C	T	0.453552	chr20:48927325:48928151:clu_51142_	20	48927738	RP11-290F20.1	N	-0.016558	0.0257965	0.520957
rs6063351	20	47707944	C	T	0.453552	chr20:48927325:48928151:clu_51142_	20	48927738	RP11-290F20.1	N	-0.016839	0.0257562	0.513249
rs3795081	20	47739193	G	A	0.461749	chr20:48927325:48928151:clu_51142_	20	48927738	RP11-290F20.1	N	-0.0181087	0.0257844	0.482485
rs3795079	20	47739415	C	T	0.464481	chr20:48927325:48928151:clu_51142_	20	48927738	RP11-290F20.1	N	-0.0112556	0.0258463	0.663213
rs2295714	20	47739814	C	T	0.461749	chr20:48927325:48928151:clu_51142_	20	48927738	RP11-290F20.1	N	-0.0189464	0.0257708	0.462224
rs6066975	20	47750377	C	A	0.461749	chr20:48927325:48928151:clu_51142_	20	48927738	RP11-290F20.1	N	-0.0158708	0.025818	0.538742
rs2869715	20	47760000	T	C	0.461749	chr20:48927325:48928151:clu_51142_	20	48927738	RP11-290F20.1	N	-0.0211221	0.0257876	0.41274
rs6066979	20	47760856	A	G	0.461749	chr20:48927325:48928151:clu_51142_	20	48927738	RP11-290F20.1	N	0.0015361	0.0343594	0.964341
rs7272164	20	47766197	T	C	0.461749	chr20:48927325:48928151:clu_51142_	20	48927738	RP11-290F20.1	N	-0.0208075	0.025807	0.420084
rs6125576	20	47776919	A	T	0.461749	chr20:48927325:48928151:clu_51142_	20	48927738	RP11-290F20.1	N	-0.0168574	0.0258383	0.514131
rs1130146	20	47859217	A	G	0.508197	chr20:48927325:48928151:clu_51142_	20	48927738	RP11-290F20.1	N	0.026676	0.026141	0.307508
rs6012565	20	47555536	A	C	0.497268	chr20:48928456:48928889:clu_51142_	20	48928672	RP11-290F20.1	N	0.0252137	0.0345103	0.465015
rs6019570	20	47599690	T	C	0.461749	chr20:48928456:48928889:clu_51142_	20	48928672	RP11-290F20.1	N	-0.0232311	0.0257925	0.367754
rs6095394	20	47625544	T	C	0.516393	chr20:48928456:48928889:clu_51142_	20	48928672	RP11-290F20.1	N	0.0141398	0.0261103	0.588136
rs6095396	20	47627170	G	T	0.519126	chr20:48928456:48928889:clu_51142_	20	48928672	RP11-290F20.1	N	0.0171263	0.0260509	0.510912
rs2426114	20	47692392	C	T	0.461749	chr20:48928456:48928889:clu_51142_	20	48928672	RP11-290F20.1	N	-0.0262409	0.0257749	0.308641
rs6125540	20	47704039	C	T	0.453552	chr20:48928456:48928889:clu_51142_	20	48928672	RP11-290F20.1	N	-0.0199835	0.0258036	0.438666
rs6063351	20	47707944	C	T	0.453552	chr20:48928456:48928889:clu_51142_	20	48928672	RP11-290F20.1	N	-0.0185905	0.0257612	0.470512
rs3795081	20	47739193	G	A	0.461749	chr20:48928456:48928889:clu_51142_	20	48928672	RP11-290F20.1	N	-0.0234717	0.0257986	0.362925
rs3795079	20	47739415	C	T	0.464481	chr20:48928456:48928889:clu_51142_	20	48928672	RP11-290F20.1	N	-0.0205074	0.0258608	0.427783
rs2295714	20	47739814	C	T	0.461749	chr20:48928456:48928889:clu_51142_	20	48928672	RP11-290F20.1	N	-0.024328	0.0257846	0.345421
rs6066975	20	47750377	C	A	0.461749	chr20:48928456:48928889:clu_51142_	20	48928672	RP11-290F20.1	N	-0.0235465	0.0258336	0.362049
rs2869715	20	47760000	T	C	0.461749	chr20:48928456:48928889:clu_51142_	20	48928672	RP11-290F20.1	N	-0.0262472	0.0258017	0.309026
rs6066979	20	47760856	A	G	0.461749	chr20:48928456:48928889:clu_51142_	20	48928672	RP11-290F20.1	N	-0.0175365	0.0338025	0.603905
rs7272164	20	47766197	T	C	0.461749	chr20:48928456:48928889:clu_51142_	20	48928672	RP11-290F20.1	N	-0.025721	0.0258214	0.319195
rs6125576	20	47776919	A	T	0.461749	chr20:48928456:48928889:clu_51142_	20	48928672	RP11-290F20.1	N	-0.024592	0.0258515	0.341462
rs1130146	20	47859217	A	G	0.508197	chr20:48928456:48928889:clu_51142_	20	48928672	RP11-290F20.1	N	0.0313215	0.0261533	0.231068
rs6012565	20	47555536	A	C	0.497268	chr20:48928551:48928889:clu_51142_	20	48928720	RP11-290F20.1	N	-0.0187837	0.0356066	0.597823
rs6019570	20	47599690	T	C	0.461749	chr20:48928551:48928889:clu_51142_	20	48928720	RP11-290F20.1	N	-0.00141882	0.0273848	0.95868
rs6095394	20	47625544	T	C	0.516393	chr20:48928551:48928889:clu_51142_	20	48928720	RP11-290F20.1	N	-0.0131277	0.0277241	0.635849
rs6095396	20	47627170	G	T	0.519126	chr20:48928551:48928889:clu_51142_	20	48928720	RP11-290F20.1	N	-0.00985471	0.0276645	0.721674
rs2426114	20	47692392	C	T	0.461749	chr20:48928551:48928889:clu_51142_	20	48928720	RP11-290F20.1	N	-0.00136065	0.0273591	0.960335
rs6125540	20	47704039	C	T	0.453552	chr20:48928551:48928889:clu_51142_	20	48928720	RP11-290F20.1	N	-0.00429094	0.0273541	0.87535
rs6063351	20	47707944	C	T	0.453552	chr20:48928551:48928889:clu_51142_	20	48928720	RP11-290F20.1	N	-0.00319795	0.0273108	0.906785
rs3795081	20	47739193	G	A	0.461749	chr20:48928551:48928889:clu_51142_	20	48928720	RP11-290F20.1	N	0.00182881	0.0273842	0.946754
rs3795079	20	47739415	C	T	0.464481	chr20:48928551:48928889:clu_51142_	20	48928720	RP11-290F20.1	N	0.00322864	0.0274517	0.906375
rs2295714	20	47739814	C	T	0.461749	chr20:48928551:48928889:clu_51142_	20	48928720	RP11-290F20.1	N	0.00122439	0.0273686	0.964317
rs6066975	20	47750377	C	A	0.461749	chr20:48928551:48928889:clu_51142_	20	48928720	RP11-290F20.1	N	0.00148734	0.0274245	0.956749
rs2869715	20	47760000	T	C	0.461749	chr20:48928551:48928889:clu_51142_	20	48928720	RP11-290F20.1	N	0.00342971	0.0273934	0.900364
rs6066979	20	47760856	A	G	0.461749	chr20:48928551:48928889:clu_51142_	20	48928720	RP11-290F20.1	N	0.0171611	0.0349167	0.623083
rs7272164	20	47766197	T	C	0.461749	chr20:48928551:48928889:clu_51142_	20	48928720	RP11-290F20.1	N	0.00328242	0.0274085	0.904674
rs6125576	20	47776919	A	T	0.461749	chr20:48928551:48928889:clu_51142_	20	48928720	RP11-290F20.1	N	0.00233182	0.0274429	0.932285
rs1130146	20	47859217	A	G	0.508197	chr20:48928551:48928889:clu_51142_	20	48928720	RP11-290F20.1	N	-0.00647701	0.0277583	0.815501
rs6012565	20	47555536	A	C	0.497268	chr20:49209733:49210473:clu_157643_	20	49210103	FAM65C	N	-0.0031661	0.0354359	0.928806
rs6019570	20	47599690	T	C	0.461749	chr20:49209733:49210473:clu_157643_	20	49210103	FAM65C	N	0.0201634	0.026875	0.453094
rs6095394	20	47625544	T	C	0.516393	chr20:49209733:49210473:clu_157643_	20	49210103	FAM65C	N	-0.0320814	0.0271931	0.238094
rs6095396	20	47627170	G	T	0.519126	chr20:49209733:49210473:clu_157643_	20	49210103	FAM65C	N	-0.0286769	0.0271272	0.290453
rs2426114	20	47692392	C	T	0.461749	chr20:49209733:49210473:clu_157643_	20	49210103	FAM65C	N	0.0212208	0.0268414	0.429178
rs6125540	20	47704039	C	T	0.453552	chr20:49209733:49210473:clu_157643_	20	49210103	FAM65C	N	0.0152867	0.026891	0.569717
rs6063351	20	47707944	C	T	0.453552	chr20:49209733:49210473:clu_157643_	20	49210103	FAM65C	N	0.0174857	0.0268437	0.514795
rs3795081	20	47739193	G	A	0.461749	chr20:49209733:49210473:clu_157643_	20	49210103	FAM65C	N	0.0206566	0.0268683	0.442007
rs3795079	20	47739415	C	T	0.464481	chr20:49209733:49210473:clu_157643_	20	49210103	FAM65C	N	0.0235323	0.0269346	0.382291
rs2295714	20	47739814	C	T	0.461749	chr20:49209733:49210473:clu_157643_	20	49210103	FAM65C	N	0.0209639	0.0268515	0.434958
rs6066975	20	47750377	C	A	0.461749	chr20:49209733:49210473:clu_157643_	20	49210103	FAM65C	N	0.0232921	0.026911	0.386751
rs2869715	20	47760000	T	C	0.461749	chr20:49209733:49210473:clu_157643_	20	49210103	FAM65C	N	0.0231171	0.0268753	0.389701
rs6066979	20	47760856	A	G	0.461749	chr20:49209733:49210473:clu_157643_	20	49210103	FAM65C	N	0.0234224	0.0347437	0.500216
rs7272164	20	47766197	T	C	0.461749	chr20:49209733:49210473:clu_157643_	20	49210103	FAM65C	N	0.0243614	0.0268914	0.364979
rs6125576	20	47776919	A	T	0.461749	chr20:49209733:49210473:clu_157643_	20	49210103	FAM65C	N	0.0246495	0.0269224	0.359889
rs1130146	20	47859217	A	G	0.508197	chr20:49209733:49210473:clu_157643_	20	49210103	FAM65C	N	0.0032341	0.0272095	0.905387
rs6012565	20	47555536	A	C	0.497268	chr20:49411710:49434748:clu_51172_	20	49423229	BCAS4	N	0.00839321	0.0337222	0.803444
rs6019570	20	47599690	T	C	0.461749	chr20:49411710:49434748:clu_51172_	20	49423229	BCAS4	N	-0.00127331	0.0257675	0.960588
rs6095394	20	47625544	T	C	0.516393	chr20:49411710:49434748:clu_51172_	20	49423229	BCAS4	N	0.00372433	0.0260923	0.886498
rs6095396	20	47627170	G	T	0.519126	chr20:49411710:49434748:clu_51172_	20	49423229	BCAS4	N	2.72495e-06	0.0260413	0.999917
rs2426114	20	47692392	C	T	0.461749	chr20:49411710:49434748:clu_51172_	20	49423229	BCAS4	N	-0.00353323	0.0257294	0.890776
rs6125540	20	47704039	C	T	0.453552	chr20:49411710:49434748:clu_51172_	20	49423229	BCAS4	N	-0.00226642	0.025724	0.929793
rs6063351	20	47707944	C	T	0.453552	chr20:49411710:49434748:clu_51172_	20	49423229	BCAS4	N	-0.00473229	0.0256868	0.853833
rs3795081	20	47739193	G	A	0.461749	chr20:49411710:49434748:clu_51172_	20	49423229	BCAS4	N	0.00143439	0.0257542	0.955584
rs3795079	20	47739415	C	T	0.464481	chr20:49411710:49434748:clu_51172_	20	49423229	BCAS4	N	-0.00228736	0.0258165	0.929399
rs2295714	20	47739814	C	T	0.461749	chr20:49411710:49434748:clu_51172_	20	49423229	BCAS4	N	0.00103079	0.0257415	0.968058
rs6066975	20	47750377	C	A	0.461749	chr20:49411710:49434748:clu_51172_	20	49423229	BCAS4	N	-0.000646339	0.0257888	0.980005
rs2869715	20	47760000	T	C	0.461749	chr20:49411710:49434748:clu_51172_	20	49423229	BCAS4	N	-0.000497096	0.0257635	0.984606
rs6066979	20	47760856	A	G	0.461749	chr20:49411710:49434748:clu_51172_	20	49423229	BCAS4	N	0.000448071	0.0330018	0.989167
rs7272164	20	47766197	T	C	0.461749	chr20:49411710:49434748:clu_51172_	20	49423229	BCAS4	N	-0.000163487	0.0257806	0.99494
rs6125576	20	47776919	A	T	0.461749	chr20:49411710:49434748:clu_51172_	20	49423229	BCAS4	N	-0.000155139	0.0258074	0.995204
rs1130146	20	47859217	A	G	0.508197	chr20:49411710:49434748:clu_51172_	20	49423229	BCAS4	N	-0.00163373	0.0261141	0.950116
rs6012565	20	47555536	A	C	0.497268	chr20:49413510:49434748:clu_51172_	20	49424129	BCAS4	N	0.0548372	0.0338151	0.104872
rs6019570	20	47599690	T	C	0.461749	chr20:49413510:49434748:clu_51172_	20	49424129	BCAS4	N	-0.0176328	0.0244885	0.471498
rs6095394	20	47625544	T	C	0.516393	chr20:49413510:49434748:clu_51172_	20	49424129	BCAS4	N	0.012376	0.0247877	0.617583
rs6095396	20	47627170	G	T	0.519126	chr20:49413510:49434748:clu_51172_	20	49424129	BCAS4	N	0.0127063	0.0247326	0.607428
rs2426114	20	47692392	C	T	0.461749	chr20:49413510:49434748:clu_51172_	20	49424129	BCAS4	N	-0.0161407	0.0244596	0.509323
rs6125540	20	47704039	C	T	0.453552	chr20:49413510:49434748:clu_51172_	20	49424129	BCAS4	N	-0.0117859	0.0244639	0.629971
rs6063351	20	47707944	C	T	0.453552	chr20:49413510:49434748:clu_51172_	20	49424129	BCAS4	N	-0.013106	0.0244226	0.591522
rs3795081	20	47739193	G	A	0.461749	chr20:49413510:49434748:clu_51172_	20	49424129	BCAS4	N	-0.0147834	0.0244838	0.545975
rs3795079	20	47739415	C	T	0.464481	chr20:49413510:49434748:clu_51172_	20	49424129	BCAS4	N	-0.0163903	0.0245454	0.504292
rs2295714	20	47739814	C	T	0.461749	chr20:49413510:49434748:clu_51172_	20	49424129	BCAS4	N	-0.0165552	0.0244686	0.498665
rs6066975	20	47750377	C	A	0.461749	chr20:49413510:49434748:clu_51172_	20	49424129	BCAS4	N	-0.0167062	0.0245218	0.495695
rs2869715	20	47760000	T	C	0.461749	chr20:49413510:49434748:clu_51172_	20	49424129	BCAS4	N	-0.0144217	0.0244899	0.55594
rs6066979	20	47760856	A	G	0.461749	chr20:49413510:49434748:clu_51172_	20	49424129	BCAS4	N	-0.042316	0.0332002	0.202462
rs7272164	20	47766197	T	C	0.461749	chr20:49413510:49434748:clu_51172_	20	49424129	BCAS4	N	-0.0146156	0.0245052	0.550891
rs6125576	20	47776919	A	T	0.461749	chr20:49413510:49434748:clu_51172_	20	49424129	BCAS4	N	-0.0153928	0.024534	0.530392
rs1130146	20	47859217	A	G	0.508197	chr20:49413510:49434748:clu_51172_	20	49424129	BCAS4	N	0.038999	0.024785	0.115605
rs6012565	20	47555536	A	C	0.497268	chr20:49446917:49447106:clu_51172_	20	49447012	BCAS4	N	0.0240422	0.0366147	0.511421
rs6019570	20	47599690	T	C	0.461749	chr20:49446917:49447106:clu_51172_	20	49447012	BCAS4	N	-0.00883762	0.029318	0.763079
rs6095394	20	47625544	T	C	0.516393	chr20:49446917:49447106:clu_51172_	20	49447012	BCAS4	N	0.00013405	0.0297044	0.996399
rs6095396	20	47627170	G	T	0.519126	chr20:49446917:49447106:clu_51172_	20	49447012	BCAS4	N	0.00129778	0.0296261	0.96506
rs2426114	20	47692392	C	T	0.461749	chr20:49446917:49447106:clu_51172_	20	49447012	BCAS4	N	-0.00309286	0.0292845	0.915889
rs6125540	20	47704039	C	T	0.453552	chr20:49446917:49447106:clu_51172_	20	49447012	BCAS4	N	-0.00978848	0.0292799	0.738148
rs6063351	20	47707944	C	T	0.453552	chr20:49446917:49447106:clu_51172_	20	49447012	BCAS4	N	-0.00990523	0.0292303	0.734709
rs3795081	20	47739193	G	A	0.461749	chr20:49446917:49447106:clu_51172_	20	49447012	BCAS4	N	-0.00461282	0.0293128	0.874957
rs3795079	20	47739415	C	T	0.464481	chr20:49446917:49447106:clu_51172_	20	49447012	BCAS4	N	-0.00336678	0.0293879	0.908791
rs2295714	20	47739814	C	T	0.461749	chr20:49446917:49447106:clu_51172_	20	49447012	BCAS4	N	-0.00443396	0.0292951	0.879696
rs6066975	20	47750377	C	A	0.461749	chr20:49446917:49447106:clu_51172_	20	49447012	BCAS4	N	-0.00405044	0.0293705	0.890313
rs2869715	20	47760000	T	C	0.461749	chr20:49446917:49447106:clu_51172_	20	49447012	BCAS4	N	-0.00436411	0.029327	0.881705
rs6066979	20	47760856	A	G	0.461749	chr20:49446917:49447106:clu_51172_	20	49447012	BCAS4	N	-0.0248193	0.0359667	0.490154
rs7272164	20	47766197	T	C	0.461749	chr20:49446917:49447106:clu_51172_	20	49447012	BCAS4	N	-0.00439678	0.0293446	0.880897
rs6125576	20	47776919	A	T	0.461749	chr20:49446917:49447106:clu_51172_	20	49447012	BCAS4	N	-0.00535369	0.0293895	0.855454
rs1130146	20	47859217	A	G	0.508197	chr20:49446917:49447106:clu_51172_	20	49447012	BCAS4	N	0.0200982	0.0296914	0.498467
rs6012565	20	47555536	A	C	0.497268	chr20:49446917:49457074:clu_51172_	20	49451996	BCAS4	N	0.0641678	0.035794	0.0730209
rs6019570	20	47599690	T	C	0.461749	chr20:49446917:49457074:clu_51172_	20	49451996	BCAS4	N	-0.0426531	0.0279938	0.127593
rs6095394	20	47625544	T	C	0.516393	chr20:49446917:49457074:clu_51172_	20	49451996	BCAS4	N	0.0381314	0.0283201	0.178159
rs6095396	20	47627170	G	T	0.519126	chr20:49446917:49457074:clu_51172_	20	49451996	BCAS4	N	0.0394102	0.0282489	0.162984
rs2426114	20	47692392	C	T	0.461749	chr20:49446917:49457074:clu_51172_	20	49451996	BCAS4	N	-0.0416908	0.0279579	0.135909
rs6125540	20	47704039	C	T	0.453552	chr20:49446917:49457074:clu_51172_	20	49451996	BCAS4	N	-0.0505647	0.0279741	0.0706758
rs6063351	20	47707944	C	T	0.453552	chr20:49446917:49457074:clu_51172_	20	49451996	BCAS4	N	-0.0487166	0.0279242	0.0810548
rs3795081	20	47739193	G	A	0.461749	chr20:49446917:49457074:clu_51172_	20	49451996	BCAS4	N	-0.0446539	0.0279874	0.110601
rs3795079	20	47739415	C	T	0.464481	chr20:49446917:49457074:clu_51172_	20	49451996	BCAS4	N	-0.0432357	0.0280657	0.123434
rs2295714	20	47739814	C	T	0.461749	chr20:49446917:49457074:clu_51172_	20	49451996	BCAS4	N	-0.0459984	0.0279693	0.100052
rs6066975	20	47750377	C	A	0.461749	chr20:49446917:49457074:clu_51172_	20	49451996	BCAS4	N	-0.0429864	0.0280373	0.12523
rs2869715	20	47760000	T	C	0.461749	chr20:49446917:49457074:clu_51172_	20	49451996	BCAS4	N	-0.0447751	0.0280018	0.109819
rs6066979	20	47760856	A	G	0.461749	chr20:49446917:49457074:clu_51172_	20	49451996	BCAS4	N	-0.0720128	0.0351077	0.040248
rs7272164	20	47766197	T	C	0.461749	chr20:49446917:49457074:clu_51172_	20	49451996	BCAS4	N	-0.0449962	0.0280206	0.108312
rs6125576	20	47776919	A	T	0.461749	chr20:49446917:49457074:clu_51172_	20	49451996	BCAS4	N	-0.0435754	0.028058	0.120412
rs1130146	20	47859217	A	G	0.508197	chr20:49446917:49457074:clu_51172_	20	49451996	BCAS4	N	0.0468368	0.028293	0.0978393
rs6012565	20	47555536	A	C	0.497268	chr20:49446917:49458303:clu_51172_	20	49452610	BCAS4	N	-0.0058393	0.0351418	0.868028
rs6019570	20	47599690	T	C	0.461749	chr20:49446917:49458303:clu_51172_	20	49452610	BCAS4	N	-0.0196621	0.027982	0.482263
rs6095394	20	47625544	T	C	0.516393	chr20:49446917:49458303:clu_51172_	20	49452610	BCAS4	N	0.013074	0.0283091	0.644203
rs6095396	20	47627170	G	T	0.519126	chr20:49446917:49458303:clu_51172_	20	49452610	BCAS4	N	0.0135674	0.0282413	0.630936
rs2426114	20	47692392	C	T	0.461749	chr20:49446917:49458303:clu_51172_	20	49452610	BCAS4	N	-0.0165707	0.0279278	0.552953
rs6125540	20	47704039	C	T	0.453552	chr20:49446917:49458303:clu_51172_	20	49452610	BCAS4	N	-0.0172151	0.0279586	0.53807
rs6063351	20	47707944	C	T	0.453552	chr20:49446917:49458303:clu_51172_	20	49452610	BCAS4	N	-0.0188261	0.0279121	0.500009
rs3795081	20	47739193	G	A	0.461749	chr20:49446917:49458303:clu_51172_	20	49452610	BCAS4	N	-0.0197123	0.0279552	0.480723
rs3795079	20	47739415	C	T	0.464481	chr20:49446917:49458303:clu_51172_	20	49452610	BCAS4	N	-0.0169785	0.0280315	0.544717
rs2295714	20	47739814	C	T	0.461749	chr20:49446917:49458303:clu_51172_	20	49452610	BCAS4	N	-0.0200617	0.0279398	0.472737
rs6066975	20	47750377	C	A	0.461749	chr20:49446917:49458303:clu_51172_	20	49452610	BCAS4	N	-0.0198197	0.0280025	0.47908
rs2869715	20	47760000	T	C	0.461749	chr20:49446917:49458303:clu_51172_	20	49452610	BCAS4	N	-0.021092	0.0279689	0.450776
rs6066979	20	47760856	A	G	0.461749	chr20:49446917:49458303:clu_51172_	20	49452610	BCAS4	N	-0.000374042	0.0343775	0.991319
rs7272164	20	47766197	T	C	0.461749	chr20:49446917:49458303:clu_51172_	20	49452610	BCAS4	N	-0.0210834	0.0279879	0.451268
rs6125576	20	47776919	A	T	0.461749	chr20:49446917:49458303:clu_51172_	20	49452610	BCAS4	N	-0.0202917	0.0280232	0.469001
rs1130146	20	47859217	A	G	0.508197	chr20:49446917:49458303:clu_51172_	20	49452610	BCAS4	N	0.0274229	0.028293	0.332422
rs6012565	20	47555536	A	C	0.497268	chr20:49453387:49457074:clu_51172_	20	49455230	BCAS4	N	0.072393	0.0392034	0.0648049
rs6019570	20	47599690	T	C	0.461749	chr20:49453387:49457074:clu_51172_	20	49455230	BCAS4	N	-0.0480684	0.027269	0.0779424
rs6095394	20	47625544	T	C	0.516393	chr20:49453387:49457074:clu_51172_	20	49455230	BCAS4	N	0.0373434	0.0275612	0.175441
rs6095396	20	47627170	G	T	0.519126	chr20:49453387:49457074:clu_51172_	20	49455230	BCAS4	N	0.039674	0.0274943	0.149024
rs2426114	20	47692392	C	T	0.461749	chr20:49453387:49457074:clu_51172_	20	49455230	BCAS4	N	-0.049377	0.0272456	0.0699411
rs6125540	20	47704039	C	T	0.453552	chr20:49453387:49457074:clu_51172_	20	49455230	BCAS4	N	-0.0538403	0.0271854	0.0476489
rs6063351	20	47707944	C	T	0.453552	chr20:49453387:49457074:clu_51172_	20	49455230	BCAS4	N	-0.0530325	0.0271359	0.050662
rs3795081	20	47739193	G	A	0.461749	chr20:49453387:49457074:clu_51172_	20	49455230	BCAS4	N	-0.049957	0.0272718	0.0669778
rs3795079	20	47739415	C	T	0.464481	chr20:49453387:49457074:clu_51172_	20	49455230	BCAS4	N	-0.0484004	0.027329	0.0765565
rs2295714	20	47739814	C	T	0.461749	chr20:49453387:49457074:clu_51172_	20	49455230	BCAS4	N	-0.0497333	0.0272557	0.0680468
rs6066975	20	47750377	C	A	0.461749	chr20:49453387:49457074:clu_51172_	20	49455230	BCAS4	N	-0.0480032	0.0273193	0.0788978
rs2869715	20	47760000	T	C	0.461749	chr20:49453387:49457074:clu_51172_	20	49455230	BCAS4	N	-0.0484498	0.0272838	0.0757703
rs6066979	20	47760856	A	G	0.461749	chr20:49453387:49457074:clu_51172_	20	49455230	BCAS4	N	-0.0697299	0.0384589	0.0698162
rs7272164	20	47766197	T	C	0.461749	chr20:49453387:49457074:clu_51172_	20	49455230	BCAS4	N	-0.0493254	0.0273081	0.0708783
rs6125576	20	47776919	A	T	0.461749	chr20:49453387:49457074:clu_51172_	20	49455230	BCAS4	N	-0.0471716	0.0273464	0.0845343
rs1130146	20	47859217	A	G	0.508197	chr20:49453387:49457074:clu_51172_	20	49455230	BCAS4	N	0.0453248	0.0275613	0.100071
rs6012565	20	47555536	A	C	0.497268	ENSG00000124243.18	20	49455322	BCAS4	+	0.00241699	0.00834214	0.772021
rs6019570	20	47599690	T	C	0.461749	ENSG00000124243.18	20	49455322	BCAS4	+	0.00848675	0.0083664	0.310399
rs6095394	20	47625544	T	C	0.516393	ENSG00000124243.18	20	49455322	BCAS4	+	0.00632459	0.00834643	0.448595
rs6095396	20	47627170	G	T	0.519126	ENSG00000124243.18	20	49455322	BCAS4	+	0.00562112	0.00834807	0.500728
rs2426114	20	47692392	C	T	0.461749	ENSG00000124243.18	20	49455322	BCAS4	+	0.00770197	0.00836642	0.357269
rs6125540	20	47704039	C	T	0.453552	ENSG00000124243.18	20	49455322	BCAS4	+	0.00483191	0.00837821	0.564126
rs6063351	20	47707944	C	T	0.453552	ENSG00000124243.18	20	49455322	BCAS4	+	0.00498489	0.0083782	0.551854
rs3795081	20	47739193	G	A	0.461749	ENSG00000124243.18	20	49455322	BCAS4	+	0.00727748	0.00836644	0.384387
rs3795079	20	47739415	C	T	0.464481	ENSG00000124243.18	20	49455322	BCAS4	+	0.00771681	0.00836303	0.356148
rs2295714	20	47739814	C	T	0.461749	ENSG00000124243.18	20	49455322	BCAS4	+	0.007297	0.00836644	0.383113
rs6066975	20	47750377	C	A	0.461749	ENSG00000124243.18	20	49455322	BCAS4	+	0.0076513	0.00836642	0.360441
rs2869715	20	47760000	T	C	0.461749	ENSG00000124243.18	20	49455322	BCAS4	+	0.00766118	0.00836642	0.359822
rs6066979	20	47760856	A	G	0.461749	ENSG00000124243.18	20	49455322	BCAS4	+	0.00479687	0.0083665	0.566412
rs7272164	20	47766197	T	C	0.461749	ENSG00000124243.18	20	49455322	BCAS4	+	0.00766338	0.00836642	0.359683
rs6125576	20	47776919	A	T	0.461749	ENSG00000124243.18	20	49455322	BCAS4	+	0.00778306	0.00836642	0.352229
rs1130146	20	47859217	A	G	0.508197	ENSG00000124243.18	20	49455322	BCAS4	+	0.00307176	0.00834313	0.71274
rs6012565	20	47555536	A	C	0.497268	chr20:49457467:49458303:clu_51172_	20	49457885	BCAS4	N	0.0045884	0.0353158	0.896626
rs6019570	20	47599690	T	C	0.461749	chr20:49457467:49458303:clu_51172_	20	49457885	BCAS4	N	-0.00593404	0.0289447	0.837562
rs6095394	20	47625544	T	C	0.516393	chr20:49457467:49458303:clu_51172_	20	49457885	BCAS4	N	-0.000789766	0.0293232	0.978513
rs6095396	20	47627170	G	T	0.519126	chr20:49457467:49458303:clu_51172_	20	49457885	BCAS4	N	-0.000141335	0.0292514	0.996145
rs2426114	20	47692392	C	T	0.461749	chr20:49457467:49458303:clu_51172_	20	49457885	BCAS4	N	-0.00616399	0.028912	0.831172
rs6125540	20	47704039	C	T	0.453552	chr20:49457467:49458303:clu_51172_	20	49457885	BCAS4	N	-0.0176134	0.0289312	0.542655
rs6063351	20	47707944	C	T	0.453552	chr20:49457467:49458303:clu_51172_	20	49457885	BCAS4	N	-0.0161898	0.0288807	0.575088
rs3795081	20	47739193	G	A	0.461749	chr20:49457467:49458303:clu_51172_	20	49457885	BCAS4	N	-0.00895434	0.0289415	0.757022
rs3795079	20	47739415	C	T	0.464481	chr20:49457467:49458303:clu_51172_	20	49457885	BCAS4	N	-0.00862082	0.0290148	0.766377
rs2295714	20	47739814	C	T	0.461749	chr20:49457467:49458303:clu_51172_	20	49457885	BCAS4	N	-0.00935972	0.0289235	0.746239
rs6066975	20	47750377	C	A	0.461749	chr20:49457467:49458303:clu_51172_	20	49457885	BCAS4	N	-0.00863591	0.028995	0.765824
rs2869715	20	47760000	T	C	0.461749	chr20:49457467:49458303:clu_51172_	20	49457885	BCAS4	N	-0.011204	0.0289567	0.698814
rs6066979	20	47760856	A	G	0.461749	chr20:49457467:49458303:clu_51172_	20	49457885	BCAS4	N	-0.0220765	0.0345806	0.523209
rs7272164	20	47766197	T	C	0.461749	chr20:49457467:49458303:clu_51172_	20	49457885	BCAS4	N	-0.0115257	0.0289765	0.690807
rs6125576	20	47776919	A	T	0.461749	chr20:49457467:49458303:clu_51172_	20	49457885	BCAS4	N	-0.010573	0.0290163	0.715572
rs1130146	20	47859217	A	G	0.508197	chr20:49457467:49458303:clu_51172_	20	49457885	BCAS4	N	-0.00269143	0.0293541	0.926946
rs6012565	20	47555536	A	C	0.497268	chr20:49458437:49468479:clu_51172_	20	49463458	BCAS4	N	0.0192103	0.031101	0.536789
rs6019570	20	47599690	T	C	0.461749	chr20:49458437:49468479:clu_51172_	20	49463458	BCAS4	N	-0.0261167	0.0280332	0.351526
rs6095394	20	47625544	T	C	0.516393	chr20:49458437:49468479:clu_51172_	20	49463458	BCAS4	N	0.0148258	0.0284264	0.601983
rs6095396	20	47627170	G	T	0.519126	chr20:49458437:49468479:clu_51172_	20	49463458	BCAS4	N	0.0195621	0.0283415	0.49005
rs2426114	20	47692392	C	T	0.461749	chr20:49458437:49468479:clu_51172_	20	49463458	BCAS4	N	-0.0277873	0.0279999	0.320999
rs6125540	20	47704039	C	T	0.453552	chr20:49458437:49468479:clu_51172_	20	49463458	BCAS4	N	-0.0267663	0.0281413	0.341533
rs6063351	20	47707944	C	T	0.453552	chr20:49458437:49468479:clu_51172_	20	49463458	BCAS4	N	-0.0260646	0.0280945	0.353537
rs3795081	20	47739193	G	A	0.461749	chr20:49458437:49468479:clu_51172_	20	49463458	BCAS4	N	-0.0289287	0.0280259	0.301972
rs3795079	20	47739415	C	T	0.464481	chr20:49458437:49468479:clu_51172_	20	49463458	BCAS4	N	-0.0290372	0.0281211	0.301801
rs2295714	20	47739814	C	T	0.461749	chr20:49458437:49468479:clu_51172_	20	49463458	BCAS4	N	-0.0302458	0.0280084	0.280193
rs6066975	20	47750377	C	A	0.461749	chr20:49458437:49468479:clu_51172_	20	49463458	BCAS4	N	-0.0307087	0.0280827	0.274171
rs2869715	20	47760000	T	C	0.461749	chr20:49458437:49468479:clu_51172_	20	49463458	BCAS4	N	-0.0305836	0.0280376	0.275359
rs6066979	20	47760856	A	G	0.461749	chr20:49458437:49468479:clu_51172_	20	49463458	BCAS4	N	-0.0276247	0.0304145	0.363732
rs7272164	20	47766197	T	C	0.461749	chr20:49458437:49468479:clu_51172_	20	49463458	BCAS4	N	-0.0314448	0.0280498	0.262274
rs6125576	20	47776919	A	T	0.461749	chr20:49458437:49468479:clu_51172_	20	49463458	BCAS4	N	-0.0322363	0.0280912	0.251151
rs1130146	20	47859217	A	G	0.508197	chr20:49458437:49468479:clu_51172_	20	49463458	BCAS4	N	0.0263507	0.0284449	0.354251
rs6012565	20	47555536	A	C	0.497268	chr20:49458437:49493023:clu_51172_	20	49475730	BCAS4	N	0.00321562	0.0359387	0.928704
rs6019570	20	47599690	T	C	0.461749	chr20:49458437:49493023:clu_51172_	20	49475730	BCAS4	N	0.0176892	0.0290841	0.543049
rs6095394	20	47625544	T	C	0.516393	chr20:49458437:49493023:clu_51172_	20	49475730	BCAS4	N	-0.013313	0.0294465	0.651192
rs6095396	20	47627170	G	T	0.519126	chr20:49458437:49493023:clu_51172_	20	49475730	BCAS4	N	-0.0136686	0.0293716	0.641668
rs2426114	20	47692392	C	T	0.461749	chr20:49458437:49493023:clu_51172_	20	49475730	BCAS4	N	0.0149419	0.029047	0.606969
rs6125540	20	47704039	C	T	0.453552	chr20:49458437:49493023:clu_51172_	20	49475730	BCAS4	N	0.00970262	0.0290499	0.738381
rs6063351	20	47707944	C	T	0.453552	chr20:49458437:49493023:clu_51172_	20	49475730	BCAS4	N	0.0109784	0.0289973	0.704985
rs3795081	20	47739193	G	A	0.461749	chr20:49458437:49493023:clu_51172_	20	49475730	BCAS4	N	0.0161727	0.0290781	0.578087
rs3795079	20	47739415	C	T	0.464481	chr20:49458437:49493023:clu_51172_	20	49475730	BCAS4	N	0.0174726	0.0291626	0.549077
rs2295714	20	47739814	C	T	0.461749	chr20:49458437:49493023:clu_51172_	20	49475730	BCAS4	N	0.0165789	0.0290593	0.568324
rs6066975	20	47750377	C	A	0.461749	chr20:49458437:49493023:clu_51172_	20	49475730	BCAS4	N	0.0156279	0.0291311	0.591636
rs2869715	20	47760000	T	C	0.461749	chr20:49458437:49493023:clu_51172_	20	49475730	BCAS4	N	0.0155843	0.029092	0.592174
rs6066979	20	47760856	A	G	0.461749	chr20:49458437:49493023:clu_51172_	20	49475730	BCAS4	N	0.00840064	0.0352594	0.811685
rs7272164	20	47766197	T	C	0.461749	chr20:49458437:49493023:clu_51172_	20	49475730	BCAS4	N	0.0155452	0.0291117	0.593353
rs6125576	20	47776919	A	T	0.461749	chr20:49458437:49493023:clu_51172_	20	49475730	BCAS4	N	0.01507	0.0291515	0.605188
rs1130146	20	47859217	A	G	0.508197	chr20:49458437:49493023:clu_51172_	20	49475730	BCAS4	N	0.0070508	0.0294546	0.810812
rs6012565	20	47555536	A	C	0.497268	ENSG00000101126.18	20	49526713	ADNP	-	0.00566496	0.00834209	0.497086
rs6019570	20	47599690	T	C	0.461749	ENSG00000101126.18	20	49526713	ADNP	-	0.00822357	0.00836641	0.325643
rs6095394	20	47625544	T	C	0.516393	ENSG00000101126.18	20	49526713	ADNP	-	0.00627389	0.00834643	0.452241
rs6095396	20	47627170	G	T	0.519126	ENSG00000101126.18	20	49526713	ADNP	-	0.00517206	0.00834808	0.535554
rs2426114	20	47692392	C	T	0.461749	ENSG00000101126.18	20	49526713	ADNP	-	0.00982304	0.00836635	0.240349
rs6125540	20	47704039	C	T	0.453552	ENSG00000101126.18	20	49526713	ADNP	-	0.00684252	0.00837816	0.414094
rs6063351	20	47707944	C	T	0.453552	ENSG00000101126.18	20	49526713	ADNP	-	0.00785606	0.00837813	0.348406
rs3795081	20	47739193	G	A	0.461749	ENSG00000101126.18	20	49526713	ADNP	-	0.00904242	0.00836638	0.279784
rs3795079	20	47739415	C	T	0.464481	ENSG00000101126.18	20	49526713	ADNP	-	0.0107094	0.00836292	0.200341
rs2295714	20	47739814	C	T	0.461749	ENSG00000101126.18	20	49526713	ADNP	-	0.0091337	0.00836637	0.274958
rs6066975	20	47750377	C	A	0.461749	ENSG00000101126.18	20	49526713	ADNP	-	0.00986767	0.00836634	0.23822
rs2869715	20	47760000	T	C	0.461749	ENSG00000101126.18	20	49526713	ADNP	-	0.0090272	0.00836638	0.280594
rs6066979	20	47760856	A	G	0.461749	ENSG00000101126.18	20	49526713	ADNP	-	0.00820195	0.00836641	0.326917
rs7272164	20	47766197	T	C	0.461749	ENSG00000101126.18	20	49526713	ADNP	-	0.00893292	0.00836638	0.285648
rs6125576	20	47776919	A	T	0.461749	ENSG00000101126.18	20	49526713	ADNP	-	0.00900801	0.00836638	0.281618
rs1130146	20	47859217	A	G	0.508197	ENSG00000101126.18	20	49526713	ADNP	-	0.00625242	0.00834307	0.453607
rs6012565	20	47555536	A	C	0.497268	chr20:49520538:49535198:clu_157683_	20	49527868	ADNP	N	0.0525497	0.0387051	0.174561
rs6019570	20	47599690	T	C	0.461749	chr20:49520538:49535198:clu_157683_	20	49527868	ADNP	N	-0.0298686	0.0289081	0.301499
rs6095394	20	47625544	T	C	0.516393	chr20:49520538:49535198:clu_157683_	20	49527868	ADNP	N	0.0279809	0.029267	0.339043
rs6095396	20	47627170	G	T	0.519126	chr20:49520538:49535198:clu_157683_	20	49527868	ADNP	N	0.0291052	0.029216	0.319148
rs2426114	20	47692392	C	T	0.461749	chr20:49520538:49535198:clu_157683_	20	49527868	ADNP	N	-0.0300775	0.0288484	0.297131
rs6125540	20	47704039	C	T	0.453552	chr20:49520538:49535198:clu_157683_	20	49527868	ADNP	N	-0.0193368	0.0288056	0.502038
rs6063351	20	47707944	C	T	0.453552	chr20:49520538:49535198:clu_157683_	20	49527868	ADNP	N	-0.0215071	0.0287614	0.454594
rs3795081	20	47739193	G	A	0.461749	chr20:49520538:49535198:clu_157683_	20	49527868	ADNP	N	-0.02976	0.028871	0.302638
rs3795079	20	47739415	C	T	0.464481	chr20:49520538:49535198:clu_157683_	20	49527868	ADNP	N	-0.0318362	0.0289332	0.271186
rs2295714	20	47739814	C	T	0.461749	chr20:49520538:49535198:clu_157683_	20	49527868	ADNP	N	-0.0304204	0.0288567	0.291797
rs6066975	20	47750377	C	A	0.461749	chr20:49520538:49535198:clu_157683_	20	49527868	ADNP	N	-0.0290539	0.0289039	0.314806
rs2869715	20	47760000	T	C	0.461749	chr20:49520538:49535198:clu_157683_	20	49527868	ADNP	N	-0.0300355	0.0288792	0.298321
rs6066979	20	47760856	A	G	0.461749	chr20:49520538:49535198:clu_157683_	20	49527868	ADNP	N	-0.0867666	0.0378907	0.0220261
rs7272164	20	47766197	T	C	0.461749	chr20:49520538:49535198:clu_157683_	20	49527868	ADNP	N	-0.0299786	0.028905	0.299669
rs6125576	20	47776919	A	T	0.461749	chr20:49520538:49535198:clu_157683_	20	49527868	ADNP	N	-0.0291603	0.0289323	0.313511
rs1130146	20	47859217	A	G	0.508197	chr20:49520538:49535198:clu_157683_	20	49527868	ADNP	N	0.0321629	0.0292702	0.271843
rs6012565	20	47555536	A	C	0.497268	chr20:49521386:49535198:clu_157683_	20	49528292	ADNP	N	-0.0716216	0.0380874	0.0600464
rs6019570	20	47599690	T	C	0.461749	chr20:49521386:49535198:clu_157683_	20	49528292	ADNP	N	0.0509879	0.0285067	0.0736749
rs6095394	20	47625544	T	C	0.516393	chr20:49521386:49535198:clu_157683_	20	49528292	ADNP	N	-0.0539179	0.02885	0.0616364
rs6095396	20	47627170	G	T	0.519126	chr20:49521386:49535198:clu_157683_	20	49528292	ADNP	N	-0.0542788	0.0287858	0.0593478
rs2426114	20	47692392	C	T	0.461749	chr20:49521386:49535198:clu_157683_	20	49528292	ADNP	N	0.0525139	0.0284627	0.065037
rs6125540	20	47704039	C	T	0.453552	chr20:49521386:49535198:clu_157683_	20	49528292	ADNP	N	0.0480765	0.028462	0.091191
rs6063351	20	47707944	C	T	0.453552	chr20:49521386:49535198:clu_157683_	20	49528292	ADNP	N	0.0472559	0.0284178	0.0963332
rs3795081	20	47739193	G	A	0.461749	chr20:49521386:49535198:clu_157683_	20	49528292	ADNP	N	0.0524522	0.0284907	0.0656169
rs3795079	20	47739415	C	T	0.464481	chr20:49521386:49535198:clu_157683_	20	49528292	ADNP	N	0.0491782	0.0285557	0.0850357
rs2295714	20	47739814	C	T	0.461749	chr20:49521386:49535198:clu_157683_	20	49528292	ADNP	N	0.0512619	0.028475	0.0718223
rs6066975	20	47750377	C	A	0.461749	chr20:49521386:49535198:clu_157683_	20	49528292	ADNP	N	0.0518964	0.0285351	0.0689589
rs2869715	20	47760000	T	C	0.461749	chr20:49521386:49535198:clu_157683_	20	49528292	ADNP	N	0.0508662	0.0285031	0.0743287
rs6066979	20	47760856	A	G	0.461749	chr20:49521386:49535198:clu_157683_	20	49528292	ADNP	N	0.0581683	0.037422	0.120092
rs7272164	20	47766197	T	C	0.461749	chr20:49521386:49535198:clu_157683_	20	49528292	ADNP	N	0.0515161	0.0285171	0.070841
rs6125576	20	47776919	A	T	0.461749	chr20:49521386:49535198:clu_157683_	20	49528292	ADNP	N	0.0517863	0.0285526	0.0697212
rs1130146	20	47859217	A	G	0.508197	chr20:49521386:49535198:clu_157683_	20	49528292	ADNP	N	-0.0392317	0.0288224	0.173466
rs6012565	20	47555536	A	C	0.497268	chr20:49535318:49545188:clu_157683_	20	49540253	ADNP	N	0.0296026	0.0353964	0.402977
rs6019570	20	47599690	T	C	0.461749	chr20:49535318:49545188:clu_157683_	20	49540253	ADNP	N	-0.0205028	0.02789	0.462259
rs6095394	20	47625544	T	C	0.516393	chr20:49535318:49545188:clu_157683_	20	49540253	ADNP	N	0.0205689	0.0282178	0.466043
rs6095396	20	47627170	G	T	0.519126	chr20:49535318:49545188:clu_157683_	20	49540253	ADNP	N	0.0199749	0.0281454	0.477888
rs2426114	20	47692392	C	T	0.461749	chr20:49535318:49545188:clu_157683_	20	49540253	ADNP	N	-0.0258892	0.0278508	0.352596
rs6125540	20	47704039	C	T	0.453552	chr20:49535318:49545188:clu_157683_	20	49540253	ADNP	N	-0.0195233	0.0278619	0.48348
rs6063351	20	47707944	C	T	0.453552	chr20:49535318:49545188:clu_157683_	20	49540253	ADNP	N	-0.0215181	0.0278122	0.439112
rs3795081	20	47739193	G	A	0.461749	chr20:49535318:49545188:clu_157683_	20	49540253	ADNP	N	-0.0251733	0.0278803	0.366576
rs3795079	20	47739415	C	T	0.464481	chr20:49535318:49545188:clu_157683_	20	49540253	ADNP	N	-0.030163	0.0279501	0.280511
rs2295714	20	47739814	C	T	0.461749	chr20:49535318:49545188:clu_157683_	20	49540253	ADNP	N	-0.0261007	0.0278618	0.348865
rs6066975	20	47750377	C	A	0.461749	chr20:49535318:49545188:clu_157683_	20	49540253	ADNP	N	-0.0266567	0.0279297	0.339871
rs2869715	20	47760000	T	C	0.461749	chr20:49535318:49545188:clu_157683_	20	49540253	ADNP	N	-0.0272108	0.0278907	0.329253
rs6066979	20	47760856	A	G	0.461749	chr20:49535318:49545188:clu_157683_	20	49540253	ADNP	N	-0.0570153	0.0346914	0.10028
rs7272164	20	47766197	T	C	0.461749	chr20:49535318:49545188:clu_157683_	20	49540253	ADNP	N	-0.0263807	0.0279079	0.344517
rs6125576	20	47776919	A	T	0.461749	chr20:49535318:49545188:clu_157683_	20	49540253	ADNP	N	-0.0261089	0.027949	0.350219
rs1130146	20	47859217	A	G	0.508197	chr20:49535318:49545188:clu_157683_	20	49540253	ADNP	N	0.0188786	0.0281732	0.5028
rs2426114	20	47692392	C	T	0.461749	chr20:49626901:49628896:clu_157711_	20	49627898	KCNG1	N	-0.0120328	0.0262726	0.646954
rs6125540	20	47704039	C	T	0.453552	chr20:49626901:49628896:clu_157711_	20	49627898	KCNG1	N	-0.00721525	0.0262497	0.783416
rs6063351	20	47707944	C	T	0.453552	chr20:49626901:49628896:clu_157711_	20	49627898	KCNG1	N	-0.00586213	0.0262087	0.823013
rs3795081	20	47739193	G	A	0.461749	chr20:49626901:49628896:clu_157711_	20	49627898	KCNG1	N	-0.013111	0.0262999	0.618118
rs3795079	20	47739415	C	T	0.464481	chr20:49626901:49628896:clu_157711_	20	49627898	KCNG1	N	-0.0122628	0.0263697	0.641906
rs2295714	20	47739814	C	T	0.461749	chr20:49626901:49628896:clu_157711_	20	49627898	KCNG1	N	-0.0129047	0.0262855	0.623465
rs6066975	20	47750377	C	A	0.461749	chr20:49626901:49628896:clu_157711_	20	49627898	KCNG1	N	-0.0120186	0.0263462	0.64826
rs2869715	20	47760000	T	C	0.461749	chr20:49626901:49628896:clu_157711_	20	49627898	KCNG1	N	-0.0116045	0.0263109	0.659173
rs6066979	20	47760856	A	G	0.461749	chr20:49626901:49628896:clu_157711_	20	49627898	KCNG1	N	-0.0105014	0.0342439	0.759099
rs7272164	20	47766197	T	C	0.461749	chr20:49626901:49628896:clu_157711_	20	49627898	KCNG1	N	-0.0122609	0.0263271	0.64142
rs6125576	20	47776919	A	T	0.461749	chr20:49626901:49628896:clu_157711_	20	49627898	KCNG1	N	-0.0124093	0.0263628	0.637845
rs1130146	20	47859217	A	G	0.508197	chr20:49626901:49628896:clu_157711_	20	49627898	KCNG1	N	0.0077981	0.0266522	0.769837
rs2426114	20	47692392	C	T	0.461749	ENSG00000026559.14	20	49629918	KCNG1	-	0.0134961	0.00836617	0.106705
rs6125540	20	47704039	C	T	0.453552	ENSG00000026559.14	20	49629918	KCNG1	-	0.0123713	0.00837794	0.13977
rs6063351	20	47707944	C	T	0.453552	ENSG00000026559.14	20	49629918	KCNG1	-	0.0123866	0.00837794	0.13928
rs3795081	20	47739193	G	A	0.461749	ENSG00000026559.14	20	49629918	KCNG1	-	0.0140417	0.00836614	0.0932706
rs3795079	20	47739415	C	T	0.464481	ENSG00000026559.14	20	49629918	KCNG1	-	0.0129973	0.0083628	0.120143
rs2295714	20	47739814	C	T	0.461749	ENSG00000026559.14	20	49629918	KCNG1	-	0.0138705	0.00836615	0.0973311
rs6066975	20	47750377	C	A	0.461749	ENSG00000026559.14	20	49629918	KCNG1	-	0.0129173	0.0083662	0.122593
rs2869715	20	47760000	T	C	0.461749	ENSG00000026559.14	20	49629918	KCNG1	-	0.013604	0.00836616	0.103934
rs6066979	20	47760856	A	G	0.461749	ENSG00000026559.14	20	49629918	KCNG1	-	0.00740901	0.00836643	0.375853
rs7272164	20	47766197	T	C	0.461749	ENSG00000026559.14	20	49629918	KCNG1	-	0.0138726	0.00836615	0.0972809
rs6125576	20	47776919	A	T	0.461749	ENSG00000026559.14	20	49629918	KCNG1	-	0.0135547	0.00836616	0.105193
rs1130146	20	47859217	A	G	0.508197	ENSG00000026559.14	20	49629918	KCNG1	-	0.0139957	0.00834274	0.0934276
rs407133	21	46571889	G	C	0.494536	chr21:44837654:44838140:clu_279999_	21	44837897	SIK1	N	-0.00370442	0.0276613	0.893465
rs407133	21	46571889	G	C	0.494536	chr21:44838421:44838901:clu_279999_	21	44838661	SIK1	N	0.0151027	0.0282461	0.592868
rs407133	21	46571889	G	C	0.494536	chr21:45053302:45076468:clu_280017_	21	45064885	HSF2BP	N	-0.0497713	0.0284139	0.0798329
rs407133	21	46571889	G	C	0.494536	ENSG00000160208.13	21	45097700	RRP1B	+	0.00376965	0.0083425	0.651369
rs407133	21	46571889	G	C	0.494536	chr21:45154004:45161548:clu_72655_	21	45157776	PDXK	N	-0.0150947	0.0318729	0.635792
rs407133	21	46571889	G	C	0.494536	ENSG00000160209.19	21	45160581	PDXK	+	0.0116325	0.00834224	0.163193
rs407133	21	46571889	G	C	0.494536	chr21:45160921:45161548:clu_72655_	21	45161234	PDXK	N	0.0149879	0.0318396	0.637833
rs407133	21	46571889	G	C	0.494536	ENSG00000160213.9	21	45194301	CSTB	-	0.00623268	0.00834244	0.455001
rs407133	21	46571889	G	C	0.494536	chr21:45194211:45194539:clu_280074_	21	45194375	CSTB	N	0.0110232	0.0293059	0.706811
rs407133	21	46571889	G	C	0.494536	chr21:45194640:45196085:clu_280074_	21	45195362	CSTB	N	0.00122488	0.0279898	0.965094
rs407133	21	46571889	G	C	0.494536	chr21:45217432:45217556:clu_72701_	21	45217494	RRP1	N	-0.0200944	0.031247	0.52017
rs407133	21	46571889	G	C	0.494536	chr21:45220495:45220743:clu_72687_	21	45220619	RRP1	N	-0.0164481	0.0293606	0.575337
rs407133	21	46571889	G	C	0.494536	chr21:45220762:45222155:clu_72687_	21	45221458	RRP1	N	0.00297003	0.0286681	0.917486
rs407133	21	46571889	G	C	0.494536	chr21:45221603:45222155:clu_72687_	21	45221879	RRP1	N	-0.000185317	0.0269416	0.994512
rs407133	21	46571889	G	C	0.494536	ENSG00000215458.8	21	45229043	AATBC	-	0.00646545	0.00834244	0.438335
rs407133	21	46571889	G	C	0.494536	ENSG00000160216.21	21	45346288	AGPAT3	+	0.00613796	0.00834245	0.461882
rs407133	21	46571889	G	C	0.494536	chr21:45379740:45387827:clu_72710_	21	45383784	AGPAT3	N	-0.0347342	0.0275098	0.206728
rs407133	21	46571889	G	C	0.494536	ENSG00000160218.13	21	45479311	TRAPPC10	+	0.00673306	0.00834243	0.419617
rs407133	21	46571889	G	C	0.494536	chr21:45535778:45537701:clu_72737_	21	45536740	PWP2	N	-0.0361655	0.0288946	0.210702
rs407133	21	46571889	G	C	0.494536	chr21:45535814:45537701:clu_72737_	21	45536758	PWP2	N	-0.0098991	0.0283504	0.726962
rs407133	21	46571889	G	C	0.494536	chr21:45536701:45537701:clu_72737_	21	45537201	PWP2	N	-0.032427	0.0296351	0.273863
rs407133	21	46571889	G	C	0.494536	chr21:45537511:45537701:clu_72737_	21	45537606	PWP2	N	-0.0237754	0.0294472	0.419443
rs407133	21	46571889	G	C	0.494536	chr21:45537844:45538629:clu_72738_	21	45538236	PWP2	N	0.00605302	0.03092	0.844795
rs407133	21	46571889	G	C	0.494536	chr21:45537844:45538644:clu_72738_	21	45538244	PWP2	N	0.0111405	0.0306317	0.716089
rs407133	21	46571889	G	C	0.494536	chr21:45537844:45539268:clu_72738_	21	45538556	PWP2	N	0.0191128	0.0323483	0.554625
rs407133	21	46571889	G	C	0.494536	chr21:45538714:45539268:clu_72738_	21	45538991	PWP2	N	-0.00185561	0.0302846	0.951142
rs407133	21	46571889	G	C	0.494536	ENSG00000241945.8	21	45539158	PWP2	+	0.00106438	0.00834252	0.898478
rs407133	21	46571889	G	C	0.494536	ENSG00000275464.5	21	45539171	FP565260.1	+	0.00658103	0.00834244	0.430193
rs407133	21	46571889	G	C	0.494536	chr21:45542238:45544490:clu_72739_	21	45543364	PWP2	N	-0.0386371	0.0317536	0.223689
rs407133	21	46571889	G	C	0.494536	chr21:45544057:45544461:clu_72739_	21	45544259	PWP2	N	-0.0452892	0.0299685	0.13073
rs407133	21	46571889	G	C	0.494536	chr21:45546846:45547456:clu_72740_	21	45547151	PWP2	N	0.0116897	0.0303013	0.699659
rs407133	21	46571889	G	C	0.494536	chr21:45546846:45547813:clu_72740_	21	45547330	PWP2	N	-0.00510826	0.0304354	0.866709
rs407133	21	46571889	G	C	0.494536	chr21:45547574:45547813:clu_72740_	21	45547694	PWP2	N	0.0182391	0.0325537	0.57529
rs407133	21	46571889	G	C	0.494536	chr21:45553523:45553984:clu_72713_	21	45553754	C21orf33	N	0.0269467	0.0284305	0.343226
rs407133	21	46571889	G	C	0.494536	chr21:45553720:45555942:clu_72713_	21	45554831	C21orf33	N	-0.0275377	0.0278053	0.32199
rs407133	21	46571889	G	C	0.494536	chr21:45557178:45563087:clu_72715_	21	45560132	C21orf33	N	-0.0265717	0.0290821	0.360886
rs407133	21	46571889	G	C	0.494536	ENSG00000160221.18	21	45591744	GATD3A	+	0.0065604	0.00834244	0.431639
rs407133	21	46571889	G	C	0.494536	chr21:45638127:45649937:clu_280135_	21	45644032	ICOSLG	N	-0.0127558	0.0288063	0.657901
rs407133	21	46571889	G	C	0.494536	ENSG00000160223.17	21	45648873	ICOSLG	-	0.00267923	0.00834251	0.748094
rs407133	21	46571889	G	C	0.494536	chr21:45648927:45649937:clu_280135_	21	45649432	ICOSLG	N	-0.00134846	0.0275915	0.961021
rs407133	21	46571889	G	C	0.494536	ENSG00000277117.5	21	45651883	FP565260.3	-	0.0073903	0.00834241	0.375687
rs407133	21	46571889	G	C	0.494536	chr21:45655445:45656750:clu_280133_	21	45656098	ICOSLG	N	0.00010296	0.0276939	0.997034
rs407133	21	46571889	G	C	0.494536	chr21:45657100:45660687:clu_280133_	21	45658894	ICOSLG	N	0.0194402	0.0255261	0.44631
rs407133	21	46571889	G	C	0.494536	chr21:45707016:45707414:clu_72759_	21	45707215	AIRE	N	0.0276483	0.0277398	0.31891
rs407133	21	46571889	G	C	0.494536	chr21:45707016:45708228:clu_72759_	21	45707622	AIRE	N	0.0393558	0.0277269	0.155781
rs407133	21	46571889	G	C	0.494536	chr21:45707474:45708236:clu_72759_	21	45707855	AIRE	N	0.0348456	0.027417	0.203748
rs407133	21	46571889	G	C	0.494536	chr21:45709685:45710763:clu_72761_	21	45710224	AIRE	N	0.0121812	0.0271063	0.653153
rs407133	21	46571889	G	C	0.494536	chr21:45709685:45710978:clu_72761_	21	45710332	AIRE	N	-0.0313389	0.0255321	0.21966
rs407133	21	46571889	G	C	0.494536	chr21:45709685:45710981:clu_72761_	21	45710333	AIRE	N	0.00583569	0.0266869	0.826905
rs407133	21	46571889	G	C	0.494536	chr21:45709951:45710763:clu_72761_	21	45710357	AIRE	N	0.00996261	0.027382	0.715979
rs407133	21	46571889	G	C	0.494536	chr21:45709951:45710944:clu_72761_	21	45710448	AIRE	N	0.0064185	0.0275284	0.815638
rs407133	21	46571889	G	C	0.494536	chr21:45709951:45710949:clu_72761_	21	45710450	AIRE	N	0.0207129	0.0267354	0.438495
rs407133	21	46571889	G	C	0.494536	ENSG00000160224.17	21	45712126	AIRE	+	0.00760485	0.0083424	0.361984
rs407133	21	46571889	G	C	0.494536	chr21:45720073:45724158:clu_72765_	21	45722116	PFKL	N	-0.0423269	0.0321181	0.187554
rs407133	21	46571889	G	C	0.494536	chr21:45720073:45726564:clu_72765_	21	45723318	PFKL	N	0.00813058	0.0329385	0.805031
rs407133	21	46571889	G	C	0.494536	chr21:45725300:45726564:clu_72765_	21	45725932	PFKL	N	-0.0150495	0.0283925	0.596076
rs407133	21	46571889	G	C	0.494536	chr21:45725818:45726564:clu_72765_	21	45726191	PFKL	N	0.00389228	0.0294147	0.894728
rs407133	21	46571889	G	C	0.494536	ENSG00000141959.17	21	45733596	PFKL	+	0.000560175	0.00834252	0.946465
rs407133	21	46571889	G	C	0.494536	chr21:45733904:45736127:clu_72766_	21	45735016	PFKL	N	-0.0402424	0.0282456	0.154235
rs407133	21	46571889	G	C	0.494536	chr21:45735010:45736127:clu_72766_	21	45735568	PFKL	N	0.0108344	0.02895	0.708221
rs407133	21	46571889	G	C	0.494536	chr21:45750209:45750346:clu_280152_	21	45750278	C21orf2	N	0.0240161	0.0266665	0.367794
rs407133	21	46571889	G	C	0.494536	chr21:45750209:45750706:clu_280152_	21	45750458	C21orf2	N	0.00846326	0.0276293	0.759365
rs407133	21	46571889	G	C	0.494536	chr21:45750802:45751731:clu_280153_	21	45751266	C21orf2	N	0.0225635	0.0282537	0.424521
rs407133	21	46571889	G	C	0.494536	chr21:45752801:45752916:clu_280157_	21	45752858	C21orf2	N	0.00392278	0.0306044	0.898009
rs407133	21	46571889	G	C	0.494536	chr21:45753145:45753944:clu_280155_	21	45753544	C21orf2	N	-0.0076426	0.0285133	0.788672
rs407133	21	46571889	G	C	0.494536	ENSG00000160226.16	21	45754056	CFAP410	-	0.00257376	0.00834251	0.757694
rs407133	21	46571889	G	C	0.494536	chr21:45753145:45755641:clu_280155_	21	45754393	C21orf2	N	-0.00214973	0.0303258	0.943487
rs407133	21	46571889	G	C	0.494536	chr21:45753145:45756707:clu_280155_	21	45754926	C21orf2	N	0.0493688	0.0279161	0.0769819
rs407133	21	46571889	G	C	0.494536	chr21:45753145:45757532:clu_280155_	21	45755338	C21orf2	N	0.039015	0.02931	0.183151
rs407133	21	46571889	G	C	0.494536	chr21:45755687:45756707:clu_280155_	21	45756197	C21orf2	N	-0.010163	0.0295716	0.73109
rs407133	21	46571889	G	C	0.494536	chr21:45755687:45757532:clu_280155_	21	45756610	C21orf2	N	-0.00462658	0.0264372	0.861077
rs407133	21	46571889	G	C	0.494536	chr21:45756800:45757532:clu_280155_	21	45757166	C21orf2	N	0.0311535	0.0298481	0.296609
rs407133	21	46571889	G	C	0.494536	chr21:45756803:45757532:clu_280155_	21	45757168	C21orf2	N	0.00477676	0.0260413	0.85446
rs407133	21	46571889	G	C	0.494536	chr21:45756940:45757532:clu_280155_	21	45757236	C21orf2	N	0.0139422	0.0296147	0.637793
rs407133	21	46571889	G	C	0.494536	chr21:45757550:45758117:clu_280156_	21	45757834	C21orf2	N	0.0164646	0.0287201	0.566458
rs407133	21	46571889	G	C	0.494536	chr21:45757550:45759001:clu_280156_	21	45758276	C21orf2	N	-0.0113777	0.0270057	0.673531
rs407133	21	46571889	G	C	0.494536	ENSG00000142185.16	21	45816505	TRPM2	+	0.00661873	0.00834243	0.427556
rs407133	21	46571889	G	C	0.494536	chr21:45826648:45827055:clu_72796_	21	45826852	TRPM2	N	-0.015596	0.0272667	0.567334
rs407133	21	46571889	G	C	0.494536	chr21:45826648:45833774:clu_72796_	21	45830211	TRPM2	N	0.0103345	0.0269509	0.70138
rs407133	21	46571889	G	C	0.494536	chr21:45848737:45855014:clu_72804_	21	45851876	TRPM2	N	0.0200548	0.0296045	0.498138
rs407133	21	46571889	G	C	0.494536	chr21:45858197:45858950:clu_72805_	21	45858574	TRPM2	N	-0.0142443	0.0271449	0.599757
rs407133	21	46571889	G	C	0.494536	chr21:45859175:45860672:clu_72806_	21	45859924	TRPM2	N	0.0263542	0.0277954	0.343053
rs407133	21	46571889	G	C	0.494536	ENSG00000184787.19	21	46205118	UBE2G2	-	0.0223655	0.00834148	0.00733504
rs407133	21	46571889	G	C	0.494536	chr21:46208010:46221199:clu_280188_	21	46214604	UBE2G2	N	-0.0618062	0.0281838	0.0283096
rs407133	21	46571889	G	C	0.494536	chr21:46208010:46221621:clu_280188_	21	46214816	UBE2G2	N	0.0580918	0.0262988	0.0271806
rs407133	21	46571889	G	C	0.494536	chr21:46221313:46221621:clu_280188_	21	46221467	UBE2G2	N	-0.0405424	0.0258241	0.116428
rs407133	21	46571889	G	C	0.494536	chr21:46276279:46285310:clu_280201_	21	46280794	PTTG1IP	N	0.0505252	0.0294068	0.0857699
rs407133	21	46571889	G	C	0.494536	ENSG00000183255.12	21	46281659	PTTG1IP	-	0.00895857	0.00834236	0.282883
rs407133	21	46571889	G	C	0.494536	chr21:46285362:46285486:clu_280202_	21	46285424	PTTG1IP	N	0.00317564	0.0294774	0.914209
rs407133	21	46571889	G	C	0.494536	chr21:46313382:46314886:clu_280213_	21	46314134	ITGB2	N	-0.0323141	0.0274162	0.238537
rs407133	21	46571889	G	C	0.494536	chr21:46314734:46314886:clu_280213_	21	46314810	ITGB2	N	-0.0342368	0.0268072	0.201549
rs407133	21	46571889	G	C	0.494536	chr21:46320390:46321488:clu_280214_	21	46320939	ITGB2	N	-0.0269675	0.0280319	0.336036
rs407133	21	46571889	G	C	0.494536	chr21:46321648:46326830:clu_280215_	21	46324239	ITGB2	N	-0.0271745	0.0289913	0.348587
rs407133	21	46571889	G	C	0.494536	chr21:46327010:46330199:clu_280216_	21	46328604	ITGB2	N	0.024981	0.033082	0.450175
rs407133	21	46571889	G	C	0.494536	ENSG00000160255.18	21	46328886	ITGB2	-	0.00482837	0.00834248	0.562745
rs407133	21	46571889	G	C	0.494536	chr21:46328097:46330199:clu_280216_	21	46329148	ITGB2	N	0.0318661	0.0320441	0.320007
rs407133	21	46571889	G	C	0.494536	chr21:46330287:46330515:clu_280217_	21	46330401	ITGB2	N	-0.0179078	0.0254522	0.481692
rs407133	21	46571889	G	C	0.494536	chr21:46330287:46330640:clu_280217_	21	46330464	ITGB2	N	0.0165911	0.0272016	0.541909
rs407133	21	46571889	G	C	0.494536	chr21:46355008:46355542:clu_280219_	21	46355275	C21orf67	N	0.072217	0.0276289	0.00895366
rs407133	21	46571889	G	C	0.494536	ENSG00000183250.12	21	46356290	LINC01547	-	0.0188503	0.00834178	0.0238374
rs407133	21	46571889	G	C	0.494536	chr21:46355805:46358359:clu_280220_	21	46357082	C21orf67	N	-0.0312239	0.027422	0.254851
rs407133	21	46571889	G	C	0.494536	chr21:46355805:46358523:clu_280220_	21	46357164	C21orf67	N	-0.00510424	0.0286601	0.858648
rs407133	21	46571889	G	C	0.494536	chr21:46355805:46358676:clu_280220_	21	46357240	C21orf67	N	0.0077123	0.0274225	0.778527
rs407133	21	46571889	G	C	0.494536	chr21:46356724:46358359:clu_280220_	21	46357542	C21orf67	N	-0.00570452	0.0286636	0.84225
rs407133	21	46571889	G	C	0.494536	chr21:46355805:46359496:clu_280220_	21	46357650	C21orf67	N	-0.00887547	0.0262307	0.73509
rs407133	21	46571889	G	C	0.494536	chr21:46355805:46359508:clu_280220_	21	46357656	C21orf67	N	0.0546987	0.0276145	0.0476138
rs407133	21	46571889	G	C	0.494536	chr21:46356975:46358359:clu_280220_	21	46357667	C21orf67	N	-0.0285383	0.0289601	0.324409
rs407133	21	46571889	G	C	0.494536	chr21:46355805:46359685:clu_280220_	21	46357745	C21orf67	N	-0.0210978	0.0278259	0.448327
rs407133	21	46571889	G	C	0.494536	chr21:46357255:46358359:clu_280220_	21	46357807	C21orf67	N	0.00625791	0.028487	0.826124
rs407133	21	46571889	G	C	0.494536	chr21:46357597:46358359:clu_280220_	21	46357978	C21orf67	N	-0.0237427	0.0273106	0.384652
rs407133	21	46571889	G	C	0.494536	chr21:46357548:46359508:clu_280220_	21	46358528	C21orf67	N	-0.0117852	0.0272572	0.665472
rs407133	21	46571889	G	C	0.494536	chr21:46357594:46359508:clu_280220_	21	46358551	C21orf67	N	-0.0101654	0.0283183	0.719619
rs407133	21	46571889	G	C	0.494536	chr21:46357597:46359508:clu_280220_	21	46358552	C21orf67	N	-0.00605193	0.0277931	0.827624
rs407133	21	46571889	G	C	0.494536	chr21:46357597:46359685:clu_280220_	21	46358641	C21orf67	N	-0.0148886	0.0283964	0.600059
rs407133	21	46571889	G	C	0.494536	chr21:46360562:46363599:clu_72849_	21	46362080	FAM207A	N	-0.0640714	0.0293806	0.0292028
rs407133	21	46571889	G	C	0.494536	chr21:46360101:46380015:clu_72849_	21	46370058	FAM207A	N	-0.0208998	0.0272031	0.442318
rs407133	21	46571889	G	C	0.494536	chr21:46363707:46380015:clu_72849_	21	46371861	FAM207A	N	0.0272901	0.025901	0.292052
rs407133	21	46571889	G	C	0.494536	chr21:46387096:46393112:clu_72850_	21	46390104	FAM207A	N	-0.00777438	0.0291253	0.789524
rs407133	21	46571889	G	C	0.494536	chr21:46387096:46396595:clu_72850_	21	46391846	FAM207A	N	-0.065757	0.0296389	0.0265138
rs407133	21	46571889	G	C	0.494536	ENSG00000235374.2	21	46492473	SSR4P1	-	0.00662065	0.00834243	0.427422
rs407133	21	46571889	G	C	0.494536	chr21:46538534:46540709:clu_72856_	21	46539622	ADARB1	N	-0.0168095	0.029173	0.56448
rs407133	21	46571889	G	C	0.494536	chr21:46540874:46548317:clu_72856_	21	46544596	ADARB1	N	-0.0407646	0.0273133	0.135574
rs407133	21	46571889	G	C	0.494536	ENSG00000197381.16	21	46570121	ADARB1	+	0.0420354	0.00833884	4.63305e-07
rs407133	21	46571889	G	C	0.494536	chr21:46591599:46600245:clu_72857_	21	46595922	ADARB1	N	-0.0802206	0.0291727	0.00596225
rs407133	21	46571889	G	C	0.494536	chr21:46686475:46687505:clu_280241_	21	46686990	POFUT2	N	0.181525	0.0284938	1.8817e-10
rs407133	21	46571889	G	C	0.494536	chr21:46698084:46698213:clu_280245_	21	46698148	POFUT2	N	-0.109379	0.0301669	0.000288058
rs407133	21	46571889	G	C	0.494536	chr21:46698084:46702264:clu_280245_	21	46700174	POFUT2	N	0.0812588	0.0275178	0.00314749
rs407133	21	46571889	G	C	0.494536	chr21:46702374:46703298:clu_280246_	21	46702836	POFUT2	N	-0.075272	0.0228542	0.000989202
rs407133	21	46571889	G	C	0.494536	chr21:46703442:46703941:clu_280246_	21	46703692	POFUT2	N	-0.0888917	0.0286071	0.00188785
rs407133	21	46571889	G	C	0.494536	chr21:46703442:46705184:clu_280246_	21	46704313	POFUT2	N	-0.100584	0.0306326	0.001025
rs407133	21	46571889	G	C	0.494536	chr21:46703442:46705593:clu_280246_	21	46704518	POFUT2	N	0.0925287	0.026337	0.000442649
rs407133	21	46571889	G	C	0.494536	chr21:46708080:46708891:clu_72870_	21	46708486	BX322557.10	N	-0.120361	0.0307703	9.16922e-05
rs407133	21	46571889	G	C	0.494536	chr21:46708097:46708891:clu_72870_	21	46708494	BX322557.10	N	-0.209894	0.0299385	2.36863e-12
rs407133	21	46571889	G	C	0.494536	chr21:46708159:46708891:clu_72870_	21	46708525	BX322557.10	N	-0.119417	0.030556	9.30121e-05
rs407133	21	46571889	G	C	0.494536	chr21:46708781:46708891:clu_72870_	21	46708836	BX322557.10	N	-0.198134	0.0306082	9.59411e-11
rs407133	21	46571889	G	C	0.494536	chr21:46708997:46709266:clu_72870_	21	46709132	BX322557.10	N	-0.207849	0.0305823	1.0729e-11
rs407133	21	46571889	G	C	0.494536	chr21:46709353:46710388:clu_72871_	21	46709870	BX322557.10	N	-0.189041	0.0301477	3.59886e-10
rs407133	21	46571889	G	C	0.494536	chr21:46709826:46710386:clu_72871_	21	46710106	BX322557.10	N	-0.158706	0.029646	8.63281e-08
rs407133	21	46571889	G	C	0.494536	ENSG00000223768.2	21	46712843	LINC00205	+	0.0374201	0.00833961	7.22195e-06
rs407133	21	46571889	G	C	0.494536	chr21:46713437:46714590:clu_72872_	21	46714014	LINC00205	N	-0.0825212	0.0277226	0.00291393
rs407133	21	46571889	G	C	0.494536	chr21:46713437:46714708:clu_72872_	21	46714072	LINC00205	N	-0.0705575	0.0302943	0.0198554
rs407133	21	46571889	G	C	0.494536	chr21:46713437:46715936:clu_72872_	21	46714686	LINC00205	N	-0.105262	0.0283509	0.000204953
rs407133	21	46571889	G	C	0.494536	chr21:46713437:46716117:clu_72872_	21	46714777	LINC00205	N	-0.0914426	0.0285627	0.00136731
rs407133	21	46571889	G	C	0.494536	chr21:46713437:46716120:clu_72872_	21	46714778	LINC00205	N	-0.0980559	0.027928	0.000446387
rs407133	21	46571889	G	C	0.494536	ENSG00000182871.16	21	46879357	COL18A1	+	0.00908161	0.00834235	0.276324
rs407133	21	46571889	G	C	0.494536	chr21:46902735:46906259:clu_72884_	21	46904497	COL18A1	N	0.00210245	0.0289338	0.942073
rs407133	21	46571889	G	C	0.494536	chr21:46902735:46906397:clu_72884_	21	46904566	COL18A1	N	-0.0152903	0.0285185	0.591853
rs407133	21	46571889	G	C	0.494536	chr21:46902735:46906775:clu_72884_	21	46904755	COL18A1	N	-0.00800782	0.0294888	0.785965
rs407133	21	46571889	G	C	0.494536	chr21:46915346:46916124:clu_72885_	21	46915735	COL18A1	N	-0.0487477	0.0265838	0.0666933
rs407133	21	46571889	G	C	0.494536	chr21:46915346:46916414:clu_72885_	21	46915880	COL18A1	N	-0.0104038	0.0284323	0.71443
rs407133	21	46571889	G	C	0.494536	chr21:46922883:46923847:clu_280255_	21	46923365	SLC19A1	N	0.0167827	0.0303033	0.579699
rs407133	21	46571889	G	C	0.494536	chr21:46925345:46925418:clu_72895_	21	46925382	COL18A1	N	0.0357248	0.026378	0.175628
rs407133	21	46571889	G	C	0.494536	chr21:46925345:46925443:clu_72895_	21	46925394	COL18A1	N	-0.012694	0.0272762	0.641655
rs407133	21	46571889	G	C	0.494536	chr21:46925880:46927475:clu_72896_	21	46926678	COL18A1	N	0.0313376	0.0290621	0.280901
rs407133	21	46571889	G	C	0.494536	chr21:46925880:46929270:clu_72896_	21	46927575	COL18A1	N	-0.0170184	0.0297564	0.567373
rs407133	21	46571889	G	C	0.494536	chr21:46929893:46929978:clu_72897_	21	46929936	COL18A1	N	0.0256605	0.0267589	0.337583
rs407133	21	46571889	G	C	0.494536	chr21:46916293:46945731:clu_280255_	21	46931012	SLC19A1	N	0.00350564	0.0269841	0.896634
rs407133	21	46571889	G	C	0.494536	chr21:46918526:46945731:clu_280255_	21	46932128	SLC19A1	N	0.00376538	0.027716	0.891935
rs407133	21	46571889	G	C	0.494536	chr21:46932812:46933333:clu_280255_	21	46933072	SLC19A1	N	-0.00231666	0.0258827	0.92868
rs407133	21	46571889	G	C	0.494536	chr21:46933472:46934810:clu_280255_	21	46934141	SLC19A1	N	0.0220872	0.0278693	0.428051
rs407133	21	46571889	G	C	0.494536	chr21:46922883:46945731:clu_280255_	21	46934307	SLC19A1	N	0.0370991	0.0316288	0.240814
rs407133	21	46571889	G	C	0.494536	chr21:46931137:46945731:clu_280255_	21	46938434	SLC19A1	N	0.0215895	0.030462	0.478489
rs407133	21	46571889	G	C	0.494536	chr21:46935066:46945731:clu_280255_	21	46940398	SLC19A1	N	0.0097777	0.0286095	0.732528
rs407133	21	46571889	G	C	0.494536	chr21:46936054:46945731:clu_280255_	21	46940892	SLC19A1	N	-0.0123618	0.0313288	0.693151
rs407133	21	46571889	G	C	0.494536	chr21:46952062:46954452:clu_280257_	21	46953257	SLC19A1	N	0.063079	0.0290917	0.0301375
rs407133	21	46571889	G	C	0.494536	ENSG00000173638.19	21	46953382	SLC19A1	-	0.00714908	0.00834242	0.391469
rs407133	21	46571889	G	C	0.494536	chr21:46952062:46962282:clu_280257_	21	46957172	SLC19A1	N	0.0013995	0.0275237	0.959447
rs407133	21	46571889	G	C	0.494536	chr21:46957922:46962174:clu_280257_	21	46960048	SLC19A1	N	0.0219182	0.0292644	0.453874
rs407133	21	46571889	G	C	0.494536	chr21:46957922:46964051:clu_280257_	21	46960986	SLC19A1	N	0.0276149	0.0273471	0.312593
rs407133	21	46571889	G	C	0.494536	chr21:46952062:46982656:clu_280257_	21	46967359	SLC19A1	N	0.0060865	0.0288355	0.832828
rs407133	21	46571889	G	C	0.494536	chr21:46957922:46982656:clu_280257_	21	46970289	SLC19A1	N	0.0204076	0.0285684	0.475016
rs407133	21	46571889	G	C	0.494536	chr21:46979643:46982656:clu_280257_	21	46981150	SLC19A1	N	0.0192625	0.0294267	0.512731
rs407133	21	46571889	G	C	0.494536	chr21:46982036:46982656:clu_280257_	21	46982346	SLC19A1	N	0.00547705	0.0287011	0.848658
rs407133	21	46571889	G	C	0.494536	chr21:47063782:47088788:clu_72906_	21	47076285	PCBP3	N	0.0146322	0.0282587	0.6046
rs407133	21	46571889	G	C	0.494536	chr21:47069638:47088788:clu_72906_	21	47079213	PCBP3	N	-0.00758026	0.0283906	0.78947
rs407133	21	46571889	G	C	0.494536	chr21:47088866:47152589:clu_72906_	21	47120728	PCBP3	N	-0.00892453	0.0318437	0.779278
rs407133	21	46571889	G	C	0.494536	chr21:47088866:47155306:clu_72906_	21	47122086	PCBP3	N	0.0349124	0.0250036	0.162625
rs407133	21	46571889	G	C	0.494536	chr21:47148662:47152589:clu_72906_	21	47150626	PCBP3	N	-0.0142575	0.0296192	0.630261
rs407133	21	46571889	G	C	0.494536	chr21:47169389:47169787:clu_72907_	21	47169588	PCBP3	N	-0.0160162	0.0300764	0.594369
rs407133	21	46571889	G	C	0.494536	chr21:47169389:47169954:clu_72907_	21	47169672	PCBP3	N	-0.014096	0.0274087	0.607049
rs407133	21	46571889	G	C	0.494536	ENSG00000183570.17	21	47212988	PCBP3	+	0.000145828	0.00834253	0.986054
rs407133	21	46571889	G	C	0.494536	chr21:47169389:47269875:clu_72907_	21	47219632	PCBP3	N	-0.0254498	0.0306773	0.406766
rs407133	21	46571889	G	C	0.494536	chr21:47175366:47269875:clu_72907_	21	47222620	PCBP3	N	0.0410117	0.0319708	0.199568
rs407133	21	46571889	G	C	0.494536	chr21:47208291:47269875:clu_72907_	21	47239083	PCBP3	N	-0.00725965	0.0309011	0.814262
rs407133	21	46571889	G	C	0.494536	chr21:47337543:47355167:clu_72910_	21	47346355	PCBP3	N	-0.00907761	0.0274276	0.74067
rs407133	21	46571889	G	C	0.494536	chr21:47402677:47404221:clu_72941_	21	47403449	COL6A1	N	-0.00825424	0.0302757	0.785133
rs407133	21	46571889	G	C	0.494536	ENSG00000142156.15	21	47413323	COL6A1	+	0.00224857	0.00834251	0.787521
rs407133	21	46571889	G	C	0.494536	ENSG00000142173.16	21	47535394	COL6A2	+	0.00757143	0.00834241	0.364099
rs407133	21	46571889	G	C	0.494536	chr21:47544834:47545110:clu_72951_	21	47544972	COL6A2	N	0.0320985	0.0335494	0.338692
rs407133	21	46571889	G	C	0.494536	chr21:47544834:47545379:clu_72951_	21	47545106	COL6A2	N	0.0103048	0.0314638	0.743281
rs407133	21	46571889	G	C	0.494536	chr21:47545225:47545428:clu_72951_	21	47545326	COL6A2	N	0.0198526	0.0327478	0.544363
rs407133	21	46571889	G	C	0.494536	chr21:47546455:47548817:clu_72953_	21	47547636	COL6A2	N	0.0248334	0.0282074	0.378651
rs407133	21	46571889	G	C	0.494536	chr21:47556354:47556794:clu_280320_	21	47556574	FTCD	N	0.0127043	0.030609	0.678104
rs407133	21	46571889	G	C	0.494536	chr21:47556354:47556829:clu_280320_	21	47556592	FTCD	N	0.00540361	0.0309259	0.861294
rs407133	21	46571889	G	C	0.494536	chr21:47556408:47556790:clu_280320_	21	47556599	FTCD	N	-0.00169363	0.0315591	0.957202
rs407133	21	46571889	G	C	0.494536	chr21:47556408:47556794:clu_280320_	21	47556601	FTCD	N	-0.021654	0.0281404	0.441597
rs407133	21	46571889	G	C	0.494536	chr21:47556408:47556829:clu_280320_	21	47556618	FTCD	N	0.0110096	0.0297538	0.711365
rs407133	21	46571889	G	C	0.494536	chr21:47556408:47556893:clu_280320_	21	47556650	FTCD	N	0.00660873	0.0314642	0.833637
rs407133	21	46571889	G	C	0.494536	chr21:47556408:47556899:clu_280320_	21	47556654	FTCD	N	0.0286597	0.0298104	0.33635
rs407133	21	46571889	G	C	0.494536	ENSG00000160282.14	21	47565834	FTCD	-	0.0061225	0.00834245	0.463011
rs407133	21	46571889	G	C	0.494536	ENSG00000160284.15	21	47592726	SPATC1L	-	0.000982179	0.00834252	0.90628
rs407133	21	46571889	G	C	0.494536	chr21:47588572:47602538:clu_280313_	21	47595555	SPATC1L	N	0.00823891	0.0292805	0.778419
rs407133	21	46571889	G	C	0.494536	chr21:47588572:47604270:clu_280313_	21	47596421	SPATC1L	N	-0.0037582	0.0326158	0.908266
rs407133	21	46571889	G	C	0.494536	chr21:47615670:47625750:clu_280316_	21	47620710	LSS	N	0.00599835	0.0321145	0.851833
rs407133	21	46571889	G	C	0.494536	ENSG00000160285.15	21	47628396	LSS	-	0.00781253	0.0083424	0.349024
rs407133	21	46571889	G	C	0.494536	chr21:47649180:47649933:clu_72976_	21	47649556	MCM3AP-AS1	N	-0.056526	0.0293845	0.0543963
rs407133	21	46571889	G	C	0.494536	chr21:47650116:47650241:clu_72976_	21	47650178	MCM3AP-AS1	N	-0.0503488	0.0303053	0.0966361
rs407133	21	46571889	G	C	0.494536	chr21:47648413:47656138:clu_72976_	21	47652276	MCM3AP-AS1	N	-0.0363518	0.0304331	0.232288
rs407133	21	46571889	G	C	0.494536	chr21:47650441:47654425:clu_72976_	21	47652433	MCM3AP-AS1	N	-0.046641	0.0298938	0.118707
rs407133	21	46571889	G	C	0.494536	chr21:47650441:47656138:clu_72976_	21	47653290	MCM3AP-AS1	N	-0.0442652	0.0298041	0.137489
rs407133	21	46571889	G	C	0.494536	chr21:47648413:47660748:clu_72976_	21	47654580	MCM3AP-AS1	N	-0.0551894	0.0305899	0.0712047
rs407133	21	46571889	G	C	0.494536	chr21:47648413:47660751:clu_72976_	21	47654582	MCM3AP-AS1	N	-0.0473199	0.0299479	0.11409
rs407133	21	46571889	G	C	0.494536	chr21:47649180:47660748:clu_72976_	21	47654964	MCM3AP-AS1	N	0.00718873	0.0307751	0.815304
rs407133	21	46571889	G	C	0.494536	chr21:47649277:47660751:clu_72976_	21	47655014	MCM3AP-AS1	N	-0.0296496	0.0293398	0.312227
rs407133	21	46571889	G	C	0.494536	chr21:47650441:47660751:clu_72976_	21	47655596	MCM3AP-AS1	N	-0.0669752	0.0286507	0.0194056
rs407133	21	46571889	G	C	0.494536	chr21:47656240:47657041:clu_72976_	21	47656640	MCM3AP-AS1	N	-0.0351374	0.0300007	0.24151
rs407133	21	46571889	G	C	0.494536	ENSG00000160294.11	21	47680629	MCM3AP	-	0.000888941	0.00834252	0.915142
rs407133	21	46571889	G	C	0.494536	chr21:47705308:47705613:clu_280344_	21	47705460	MCM3AP	N	0.00108727	0.0318421	0.972761
rs407133	21	46571889	G	C	0.494536	chr21:47705308:47705717:clu_280344_	21	47705512	MCM3AP	N	0.0408976	0.0317496	0.197701
rs407133	21	46571889	G	C	0.494536	chr21:47705308:47706065:clu_280344_	21	47705686	MCM3AP	N	0.0030708	0.0259632	0.90585
rs407133	21	46571889	G	C	0.494536	chr21:47705308:47706434:clu_280344_	21	47705871	MCM3AP	N	-0.0112997	0.0274642	0.680755
rs407133	21	46571889	G	C	0.494536	chr21:47706329:47706784:clu_72979_	21	47706556	YBEY	N	0.0247414	0.0286443	0.387728
rs407133	21	46571889	G	C	0.494536	chr21:47706651:47706784:clu_72979_	21	47706718	YBEY	N	-0.0158512	0.0287515	0.581416
rs407133	21	46571889	G	C	0.494536	chr21:47707037:47711248:clu_72980_	21	47709142	YBEY	N	0.0285424	0.0338235	0.398745
rs407133	21	46571889	G	C	0.494536	chr21:47707037:47716076:clu_72980_	21	47711556	YBEY	N	-0.0315915	0.0355086	0.373636
rs407133	21	46571889	G	C	0.494536	ENSG00000182362.14	21	47711960	YBEY	+	0.00420554	0.00834249	0.614183
rs407133	21	46571889	G	C	0.494536	chr21:47711376:47716076:clu_72980_	21	47713726	YBEY	N	-0.0236578	0.0332971	0.477389
rs407133	21	46571889	G	C	0.494536	chr21:47716144:47717453:clu_72981_	21	47716798	YBEY	N	0.0246103	0.0302087	0.415257
rs407133	21	46571889	G	C	0.494536	chr21:47716144:47732918:clu_72981_	21	47724531	YBEY	N	-0.0036138	0.0340459	0.915467
rs407133	21	46571889	G	C	0.494536	chr21:47731481:47734630:clu_280356_	21	47733056	C21orf58	N	0.0116523	0.0254807	0.647457
rs407133	21	46571889	G	C	0.494536	chr21:47731481:47735388:clu_280356_	21	47733434	C21orf58	N	-0.00479247	0.0322757	0.88196
rs407133	21	46571889	G	C	0.494536	chr21:47769734:47773018:clu_72983_	21	47771376	PCNT	N	-0.0171144	0.0291648	0.557328
rs407133	21	46571889	G	C	0.494536	ENSG00000160299.17	21	47804868	PCNT	+	0.0142652	0.0083421	0.0872616
rs407133	21	46571889	G	C	0.494536	chr21:47819710:47821465:clu_73003_	21	47820588	PCNT	N	-0.0102001	0.0257063	0.69152
rs407133	21	46571889	G	C	0.494536	chr21:47819710:47822245:clu_73003_	21	47820978	PCNT	N	-0.0131182	0.0330352	0.691296
rs407133	21	46571889	G	C	0.494536	chr21:47821635:47822245:clu_73003_	21	47821940	PCNT	N	0.00336959	0.0259919	0.896851
rs407133	21	46571889	G	C	0.494536	chr21:47862486:47863723:clu_72987_	21	47863104	PCNT	N	0.0151124	0.0329377	0.646366
rs407133	21	46571889	G	C	0.494536	chr21:47862486:47865197:clu_72987_	21	47863842	PCNT	N	-0.013765	0.0309108	0.656093
rs407133	21	46571889	G	C	0.494536	chr21:47864734:47865197:clu_72987_	21	47864966	PCNT	N	-0.00753082	0.03263	0.817474
rs407133	21	46571889	G	C	0.494536	ENSG00000160305.18	21	47934366	DIP2A	+	0.00104368	0.00834252	0.900442
rs407133	21	46571889	G	C	0.494536	chr21:47974609:47974768:clu_73019_	21	47974688	DIP2A	N	-0.0172975	0.025166	0.491871
rs407133	21	46571889	G	C	0.494536	chr21:48019416:48020195:clu_280387_	21	48019806	S100B	N	0.0157719	0.0301447	0.60083
rs407133	21	46571889	G	C	0.494536	chr21:48020288:48022191:clu_280387_	21	48021240	S100B	N	-0.049352	0.0350473	0.159086
rs407133	21	46571889	G	C	0.494536	chr21:48019416:48024926:clu_280387_	21	48022171	S100B	N	-0.0266206	0.0300394	0.375516
rs407133	21	46571889	G	C	0.494536	chr21:48022329:48024926:clu_280387_	21	48023628	S100B	N	-0.00921055	0.0264734	0.727902
rs407133	21	46571889	G	C	0.494536	chr21:48022329:48024942:clu_280387_	21	48023636	S100B	N	-0.0331988	0.0253247	0.189883
rs407133	21	46571889	G	C	0.494536	chr21:48022374:48024926:clu_280387_	21	48023650	S100B	N	-0.00403845	0.038544	0.916554
rs407133	21	46571889	G	C	0.494536	chr21:48055675:48056808:clu_73030_	21	48056242	PRMT2	N	0.0154251	0.0291054	0.59613
rs407133	21	46571889	G	C	0.494536	chr21:48056459:48056808:clu_73030_	21	48056634	PRMT2	N	-0.0290448	0.0326239	0.37331
rs407133	21	46571889	G	C	0.494536	ENSG00000160310.18	21	48070271	PRMT2	+	0.00233506	0.00834251	0.779555
rs407133	21	46571889	G	C	0.494536	chr21:48081848:48084207:clu_73034_	21	48083028	PRMT2	N	-0.00300963	0.0287644	0.916669
rs13058113	22	41508414	T	G	0.308743	chr22:39516578:39534641:clu_8910_	22	39525610	CBX7	N	-0.028798	0.033364	0.388057
rs13058113	22	41508414	T	G	0.308743	ENSG00000100307.13	22	39532428	CBX7	-	0.00635654	0.00902858	0.481404
rs13058113	22	41508414	T	G	0.308743	ENSG00000100316.16	22	39712640	RPL3	-	0.00207753	0.00902865	0.818011
rs4820428	22	41537589	G	A	0.308743	ENSG00000100316.16	22	39712640	RPL3	-	0.00205668	0.00902865	0.819806
rs9611519	22	41613188	T	C	0.311475	ENSG00000100316.16	22	39712640	RPL3	-	0.00181365	0.00900679	0.840414
rs9611520	22	41613303	T	C	0.311475	ENSG00000100316.16	22	39712640	RPL3	-	0.00191573	0.00900679	0.831562
rs5758267	22	41619350	A	T	0.303279	ENSG00000100316.16	22	39712640	RPL3	-	0.00226365	0.00907383	0.802997
rs13058113	22	41508414	T	G	0.308743	ENSG00000100321.15	22	39763755	SYNGR1	+	0.00691852	0.00902857	0.443502
rs4820428	22	41537589	G	A	0.308743	ENSG00000100321.15	22	39763755	SYNGR1	+	0.0069979	0.00902857	0.43829
rs9611519	22	41613188	T	C	0.311475	ENSG00000100321.15	22	39763755	SYNGR1	+	0.00690635	0.0090067	0.4432
rs9611520	22	41613303	T	C	0.311475	ENSG00000100321.15	22	39763755	SYNGR1	+	0.00725691	0.00900669	0.420402
rs5758267	22	41619350	A	T	0.303279	ENSG00000100321.15	22	39763755	SYNGR1	+	0.00661487	0.00907375	0.465994
rs13058113	22	41508414	T	G	0.308743	chr22:39772202:39775891:clu_121564_	22	39774046	SYNGR1	N	-0.0180455	0.0298233	0.545126
rs4820428	22	41537589	G	A	0.308743	chr22:39772202:39775891:clu_121564_	22	39774046	SYNGR1	N	-0.0138992	0.0298381	0.641344
rs9611519	22	41613188	T	C	0.311475	chr22:39772202:39775891:clu_121564_	22	39774046	SYNGR1	N	-0.0235266	0.0298047	0.429903
rs9611520	22	41613303	T	C	0.311475	chr22:39772202:39775891:clu_121564_	22	39774046	SYNGR1	N	-0.0227153	0.0298302	0.446366
rs5758267	22	41619350	A	T	0.303279	chr22:39772202:39775891:clu_121564_	22	39774046	SYNGR1	N	-0.0237038	0.0298423	0.427018
rs13058113	22	41508414	T	G	0.308743	ENSG00000100324.14	22	39814424	TAB1	+	0.00563573	0.0090286	0.532491
rs4820428	22	41537589	G	A	0.308743	ENSG00000100324.14	22	39814424	TAB1	+	0.00608626	0.00902859	0.500241
rs9611519	22	41613188	T	C	0.311475	ENSG00000100324.14	22	39814424	TAB1	+	0.00626505	0.00900672	0.486681
rs9611520	22	41613303	T	C	0.311475	ENSG00000100324.14	22	39814424	TAB1	+	0.00646981	0.00900671	0.472553
rs5758267	22	41619350	A	T	0.303279	ENSG00000100324.14	22	39814424	TAB1	+	0.00923512	0.00907367	0.308777
rs13058113	22	41508414	T	G	0.308743	chr22:39824188:39826020:clu_121566_	22	39825104	TAB1	N	0.00236886	0.0306343	0.938363
rs4820428	22	41537589	G	A	0.308743	chr22:39824188:39826020:clu_121566_	22	39825104	TAB1	N	0.00083713	0.0306447	0.978207
rs9611519	22	41613188	T	C	0.311475	chr22:39824188:39826020:clu_121566_	22	39825104	TAB1	N	-0.00144221	0.0305971	0.962405
rs9611520	22	41613303	T	C	0.311475	chr22:39824188:39826020:clu_121566_	22	39825104	TAB1	N	-0.00180712	0.0306277	0.95295
rs5758267	22	41619350	A	T	0.303279	chr22:39824188:39826020:clu_121566_	22	39825104	TAB1	N	-0.00682261	0.0306242	0.823703
rs13058113	22	41508414	T	G	0.308743	chr22:39828668:39832495:clu_121566_	22	39830582	TAB1	N	-0.0210416	0.0316423	0.506061
rs4820428	22	41537589	G	A	0.308743	chr22:39828668:39832495:clu_121566_	22	39830582	TAB1	N	-0.0139934	0.0316594	0.65849
rs9611519	22	41613188	T	C	0.311475	chr22:39828668:39832495:clu_121566_	22	39830582	TAB1	N	-0.00990663	0.0316189	0.754042
rs9611520	22	41613303	T	C	0.311475	chr22:39828668:39832495:clu_121566_	22	39830582	TAB1	N	-0.0076408	0.0316533	0.809252
rs5758267	22	41619350	A	T	0.303279	chr22:39828668:39832495:clu_121566_	22	39830582	TAB1	N	-0.00917062	0.0316406	0.771941
rs13058113	22	41508414	T	G	0.308743	chr22:39853562:39883352:clu_121567_	22	39868457	MGAT3	N	-0.00461326	0.0311275	0.882181
rs4820428	22	41537589	G	A	0.308743	chr22:39853562:39883352:clu_121567_	22	39868457	MGAT3	N	-0.00650746	0.0311348	0.834441
rs9611519	22	41613188	T	C	0.311475	chr22:39853562:39883352:clu_121567_	22	39868457	MGAT3	N	-0.00451048	0.0311083	0.884716
rs9611520	22	41613303	T	C	0.311475	chr22:39853562:39883352:clu_121567_	22	39868457	MGAT3	N	-0.00428923	0.0311349	0.890428
rs5758267	22	41619350	A	T	0.303279	chr22:39853562:39883352:clu_121567_	22	39868457	MGAT3	N	-0.00324297	0.0311166	0.916995
rs13058113	22	41508414	T	G	0.308743	ENSG00000128268.12	22	39870608	MGAT3	+	0.0138772	0.00902829	0.124273
rs4820428	22	41537589	G	A	0.308743	ENSG00000128268.12	22	39870608	MGAT3	+	0.0134957	0.00902831	0.134961
rs9611519	22	41613188	T	C	0.311475	ENSG00000128268.12	22	39870608	MGAT3	+	0.0137417	0.00900643	0.127067
rs9611520	22	41613303	T	C	0.311475	ENSG00000128268.12	22	39870608	MGAT3	+	0.0141629	0.00900641	0.115826
rs5758267	22	41619350	A	T	0.303279	ENSG00000128268.12	22	39870608	MGAT3	+	0.0134268	0.00907349	0.138931
rs13058113	22	41508414	T	G	0.308743	chr22:39874129:39883352:clu_121567_	22	39878740	MGAT3	N	-0.0647702	0.0325458	0.0465774
rs4820428	22	41537589	G	A	0.308743	chr22:39874129:39883352:clu_121567_	22	39878740	MGAT3	N	-0.064013	0.032553	0.0492497
rs9611519	22	41613188	T	C	0.311475	chr22:39874129:39883352:clu_121567_	22	39878740	MGAT3	N	-0.0661574	0.0325371	0.0420231
rs9611520	22	41613303	T	C	0.311475	chr22:39874129:39883352:clu_121567_	22	39878740	MGAT3	N	-0.066746	0.0325685	0.0404228
rs5758267	22	41619350	A	T	0.303279	chr22:39874129:39883352:clu_121567_	22	39878740	MGAT3	N	-0.0708946	0.0326062	0.0296852
rs13058113	22	41508414	T	G	0.308743	chr22:39900539:39905427:clu_121568_	22	39902983	MIEF1	N	-0.0602232	0.031848	0.0586299
rs4820428	22	41537589	G	A	0.308743	chr22:39900539:39905427:clu_121568_	22	39902983	MIEF1	N	-0.0609512	0.0318547	0.0556955
rs9611519	22	41613188	T	C	0.311475	chr22:39900539:39905427:clu_121568_	22	39902983	MIEF1	N	-0.058215	0.0318244	0.0673616
rs9611520	22	41613303	T	C	0.311475	chr22:39900539:39905427:clu_121568_	22	39902983	MIEF1	N	-0.0574587	0.0318578	0.0712942
rs5758267	22	41619350	A	T	0.303279	chr22:39900539:39905427:clu_121568_	22	39902983	MIEF1	N	-0.0609272	0.0318484	0.0557432
rs13058113	22	41508414	T	G	0.308743	chr22:39900539:39907293:clu_121568_	22	39903916	MIEF1	N	0.0423887	0.0362875	0.242752
rs4820428	22	41537589	G	A	0.308743	chr22:39900539:39907293:clu_121568_	22	39903916	MIEF1	N	0.0440695	0.0362999	0.224732
rs9611519	22	41613188	T	C	0.311475	chr22:39900539:39907293:clu_121568_	22	39903916	MIEF1	N	0.0440996	0.0362598	0.223905
rs9611520	22	41613303	T	C	0.311475	chr22:39900539:39907293:clu_121568_	22	39903916	MIEF1	N	0.0439192	0.0362994	0.226312
rs5758267	22	41619350	A	T	0.303279	chr22:39900539:39907293:clu_121568_	22	39903916	MIEF1	N	0.0537378	0.0363132	0.138915
rs13058113	22	41508414	T	G	0.308743	ENSG00000100335.15	22	39904787	MIEF1	+	0.00272407	0.00902865	0.76287
rs4820428	22	41537589	G	A	0.308743	ENSG00000100335.15	22	39904787	MIEF1	+	0.00273235	0.00902865	0.762171
rs9611519	22	41613188	T	C	0.311475	ENSG00000100335.15	22	39904787	MIEF1	+	0.00235926	0.00900678	0.793366
rs9611520	22	41613303	T	C	0.311475	ENSG00000100335.15	22	39904787	MIEF1	+	0.00225755	0.00900678	0.802085
rs5758267	22	41619350	A	T	0.303279	ENSG00000100335.15	22	39904787	MIEF1	+	0.00229304	0.00907383	0.800493
rs13058113	22	41508414	T	G	0.308743	chr22:39905576:39907293:clu_121568_	22	39906434	MIEF1	N	-0.0161383	0.0335004	0.629996
rs4820428	22	41537589	G	A	0.308743	chr22:39905576:39907293:clu_121568_	22	39906434	MIEF1	N	-0.0187152	0.033514	0.576552
rs9611519	22	41613188	T	C	0.311475	chr22:39905576:39907293:clu_121568_	22	39906434	MIEF1	N	-0.0210447	0.0334588	0.529366
rs9611520	22	41613303	T	C	0.311475	chr22:39905576:39907293:clu_121568_	22	39906434	MIEF1	N	-0.0210421	0.0334948	0.529859
rs5758267	22	41619350	A	T	0.303279	chr22:39905576:39907293:clu_121568_	22	39906434	MIEF1	N	-0.0277389	0.0334952	0.407589
rs13058113	22	41508414	T	G	0.308743	ENSG00000128272.16	22	39917194	ATF4	+	0.0111541	0.00902842	0.216664
rs4820428	22	41537589	G	A	0.308743	ENSG00000128272.16	22	39917194	ATF4	+	0.010761	0.00902844	0.233299
rs9611519	22	41613188	T	C	0.311475	ENSG00000128272.16	22	39917194	ATF4	+	0.011254	0.00900655	0.211467
rs9611520	22	41613303	T	C	0.311475	ENSG00000128272.16	22	39917194	ATF4	+	0.0115049	0.00900654	0.201464
rs5758267	22	41619350	A	T	0.303279	ENSG00000128272.16	22	39917194	ATF4	+	0.0130388	0.00907351	0.150714
rs13058113	22	41508414	T	G	0.308743	chr22:39916756:39917778:clu_121636_	22	39917267	ATF4	N	-0.00660108	0.0346814	0.849047
rs4820428	22	41537589	G	A	0.308743	chr22:39916756:39917778:clu_121636_	22	39917267	ATF4	N	-0.00911091	0.0346845	0.792797
rs9611519	22	41613188	T	C	0.311475	chr22:39916756:39917778:clu_121636_	22	39917267	ATF4	N	-0.0116059	0.0346462	0.737637
rs9611520	22	41613303	T	C	0.311475	chr22:39916756:39917778:clu_121636_	22	39917267	ATF4	N	-0.0116083	0.0346796	0.73783
rs5758267	22	41619350	A	T	0.303279	chr22:39916756:39917778:clu_121636_	22	39917267	ATF4	N	-0.0155516	0.0346948	0.65398
rs13058113	22	41508414	T	G	0.308743	chr22:40513132:40521776:clu_121676_	22	40517454	TNRC6B	N	-0.0770067	0.0375879	0.0404907
rs4820428	22	41537589	G	A	0.308743	chr22:40513132:40521776:clu_121676_	22	40517454	TNRC6B	N	-0.0777094	0.0375938	0.0387264
rs9611519	22	41613188	T	C	0.311475	chr22:40513132:40521776:clu_121676_	22	40517454	TNRC6B	N	-0.0788788	0.0375841	0.0358407
rs9611520	22	41613303	T	C	0.311475	chr22:40513132:40521776:clu_121676_	22	40517454	TNRC6B	N	-0.0799122	0.037627	0.0336869
rs5758267	22	41619350	A	T	0.303279	chr22:40513132:40521776:clu_121676_	22	40517454	TNRC6B	N	-0.0811101	0.0376333	0.0311403
rs13058113	22	41508414	T	G	0.308743	chr22:40521866:40552119:clu_121676_	22	40536992	TNRC6B	N	0.0749648	0.0354686	0.0345532
rs4820428	22	41537589	G	A	0.308743	chr22:40521866:40552119:clu_121676_	22	40536992	TNRC6B	N	0.0755081	0.0354752	0.0332977
rs9611519	22	41613188	T	C	0.311475	chr22:40521866:40552119:clu_121676_	22	40536992	TNRC6B	N	0.0784658	0.0354564	0.026896
rs9611520	22	41613303	T	C	0.311475	chr22:40521866:40552119:clu_121676_	22	40536992	TNRC6B	N	0.0795087	0.0354963	0.0250965
rs5758267	22	41619350	A	T	0.303279	chr22:40521866:40552119:clu_121676_	22	40536992	TNRC6B	N	0.0796553	0.0354821	0.0247719
rs13058113	22	41508414	T	G	0.308743	chr22:40574144:40642019:clu_121677_	22	40608082	TNRC6B	N	-0.0660038	0.0373819	0.0774526
rs4820428	22	41537589	G	A	0.308743	chr22:40574144:40642019:clu_121677_	22	40608082	TNRC6B	N	-0.0648913	0.0373917	0.0826621
rs9611519	22	41613188	T	C	0.311475	chr22:40574144:40642019:clu_121677_	22	40608082	TNRC6B	N	-0.062431	0.0373757	0.0948478
rs9611520	22	41613303	T	C	0.311475	chr22:40574144:40642019:clu_121677_	22	40608082	TNRC6B	N	-0.0633434	0.0374176	0.0904789
rs5758267	22	41619350	A	T	0.303279	chr22:40574144:40642019:clu_121677_	22	40608082	TNRC6B	N	-0.067275	0.0374311	0.0722873
rs13058113	22	41508414	T	G	0.308743	ENSG00000239900.14	22	40764466	ADSL	+	0.00524643	0.00902861	0.56118
rs4820428	22	41537589	G	A	0.308743	ENSG00000239900.14	22	40764466	ADSL	+	0.00562262	0.0090286	0.533445
rs9611519	22	41613188	T	C	0.311475	ENSG00000239900.14	22	40764466	ADSL	+	0.00524903	0.00900674	0.560035
rs9611520	22	41613303	T	C	0.311475	ENSG00000239900.14	22	40764466	ADSL	+	0.00531658	0.00900674	0.554997
rs5758267	22	41619350	A	T	0.303279	ENSG00000239900.14	22	40764466	ADSL	+	0.00432769	0.0090738	0.633403
rs13058113	22	41508414	T	G	0.308743	ENSG00000100359.21	22	40786444	SGSM3	+	0.0142269	0.00902827	0.115068
rs4820428	22	41537589	G	A	0.308743	ENSG00000100359.21	22	40786444	SGSM3	+	0.0143519	0.00902826	0.111912
rs9611519	22	41613188	T	C	0.311475	ENSG00000100359.21	22	40786444	SGSM3	+	0.0148144	0.00900637	0.0999949
rs9611520	22	41613303	T	C	0.311475	ENSG00000100359.21	22	40786444	SGSM3	+	0.0143336	0.0090064	0.111499
rs5758267	22	41619350	A	T	0.303279	ENSG00000100359.21	22	40786444	SGSM3	+	0.0160425	0.00907334	0.0770453
rs13058113	22	41508414	T	G	0.308743	chr22:40796817:40798143:clu_121728_	22	40797480	SGSM3	N	-0.0521476	0.0376302	0.16581
rs4820428	22	41537589	G	A	0.308743	chr22:40796817:40798143:clu_121728_	22	40797480	SGSM3	N	-0.0484234	0.037646	0.198345
rs9611519	22	41613188	T	C	0.311475	chr22:40796817:40798143:clu_121728_	22	40797480	SGSM3	N	-0.0480633	0.0376082	0.201249
rs9611520	22	41613303	T	C	0.311475	chr22:40796817:40798143:clu_121728_	22	40797480	SGSM3	N	-0.0495012	0.0376529	0.188621
rs5758267	22	41619350	A	T	0.303279	chr22:40796817:40798143:clu_121728_	22	40797480	SGSM3	N	-0.0439055	0.0376815	0.243948
rs13058113	22	41508414	T	G	0.308743	chr22:40805529:40805686:clu_121747_	22	40805608	SGSM3	N	-0.0671514	0.0377347	0.0751467
rs4820428	22	41537589	G	A	0.308743	chr22:40805529:40805686:clu_121747_	22	40805608	SGSM3	N	-0.0716204	0.0377464	0.057774
rs9611519	22	41613188	T	C	0.311475	chr22:40805529:40805686:clu_121747_	22	40805608	SGSM3	N	-0.0719001	0.0376945	0.0564634
rs9611520	22	41613303	T	C	0.311475	chr22:40805529:40805686:clu_121747_	22	40805608	SGSM3	N	-0.0734211	0.0377348	0.0516892
rs5758267	22	41619350	A	T	0.303279	chr22:40805529:40805686:clu_121747_	22	40805608	SGSM3	N	-0.0739692	0.037765	0.0501516
rs13058113	22	41508414	T	G	0.308743	chr22:40805529:40806136:clu_121747_	22	40805832	SGSM3	N	0.0069656	0.0376814	0.853342
rs4820428	22	41537589	G	A	0.308743	chr22:40805529:40806136:clu_121747_	22	40805832	SGSM3	N	0.00586891	0.0376879	0.876251
rs9611519	22	41613188	T	C	0.311475	chr22:40805529:40806136:clu_121747_	22	40805832	SGSM3	N	0.00703496	0.0376673	0.851844
rs9611520	22	41613303	T	C	0.311475	chr22:40805529:40806136:clu_121747_	22	40805832	SGSM3	N	0.00802456	0.0377149	0.831507
rs5758267	22	41619350	A	T	0.303279	chr22:40805529:40806136:clu_121747_	22	40805832	SGSM3	N	0.0111729	0.0376639	0.766736
rs13058113	22	41508414	T	G	0.308743	ENSG00000196588.20	22	40919504	MRTFA	-	0.00486009	0.00902861	0.590371
rs4820428	22	41537589	G	A	0.308743	ENSG00000196588.20	22	40919504	MRTFA	-	0.00422941	0.00902863	0.639467
rs9611519	22	41613188	T	C	0.311475	ENSG00000196588.20	22	40919504	MRTFA	-	0.00389102	0.00900676	0.665733
rs9611520	22	41613303	T	C	0.311475	ENSG00000196588.20	22	40919504	MRTFA	-	0.00408538	0.00900676	0.650124
rs5758267	22	41619350	A	T	0.303279	ENSG00000196588.20	22	40919504	MRTFA	-	0.00429349	0.0090738	0.636089
rs13058113	22	41508414	T	G	0.308743	chr22:41253249:41256682:clu_121770_	22	41254966	XPNPEP3	N	0.226455	0.0411782	3.81101e-08
rs4820428	22	41537589	G	A	0.308743	chr22:41253249:41256682:clu_121770_	22	41254966	XPNPEP3	N	0.228907	0.0411802	2.71847e-08
rs9611519	22	41613188	T	C	0.311475	chr22:41253249:41256682:clu_121770_	22	41254966	XPNPEP3	N	0.232659	0.0410994	1.50588e-08
rs9611520	22	41613303	T	C	0.311475	chr22:41253249:41256682:clu_121770_	22	41254966	XPNPEP3	N	0.234847	0.0411453	1.14475e-08
rs5758267	22	41619350	A	T	0.303279	chr22:41253249:41256682:clu_121770_	22	41254966	XPNPEP3	N	0.238524	0.0411784	6.93713e-09
rs13058113	22	41508414	T	G	0.308743	chr22:41253249:41265003:clu_121770_	22	41259126	XPNPEP3	N	-0.222716	0.0423797	1.47832e-07
rs4820428	22	41537589	G	A	0.308743	chr22:41253249:41265003:clu_121770_	22	41259126	XPNPEP3	N	-0.223782	0.0423861	1.29469e-07
rs9611519	22	41613188	T	C	0.311475	chr22:41253249:41265003:clu_121770_	22	41259126	XPNPEP3	N	-0.228017	0.0423209	7.13225e-08
rs9611520	22	41613303	T	C	0.311475	chr22:41253249:41265003:clu_121770_	22	41259126	XPNPEP3	N	-0.22978	0.0423787	5.89154e-08
rs5758267	22	41619350	A	T	0.303279	chr22:41253249:41265003:clu_121770_	22	41259126	XPNPEP3	N	-0.231079	0.0424039	5.05186e-08
rs13058113	22	41508414	T	G	0.308743	ENSG00000196236.13	22	41290950	XPNPEP3	+	0.0767242	0.00901731	1.7613e-17
rs4820428	22	41537589	G	A	0.308743	ENSG00000196236.13	22	41290950	XPNPEP3	+	0.0787411	0.0090167	2.4844e-18
rs9611519	22	41613188	T	C	0.311475	ENSG00000196236.13	22	41290950	XPNPEP3	+	0.0766544	0.00899544	1.57534e-17
rs9611520	22	41613303	T	C	0.311475	ENSG00000196236.13	22	41290950	XPNPEP3	+	0.07692	0.00899536	1.21939e-17
rs5758267	22	41619350	A	T	0.303279	ENSG00000196236.13	22	41290950	XPNPEP3	+	0.0776022	0.00906228	1.09776e-17
rs13058113	22	41508414	T	G	0.308743	chr22:41605937:41609897:clu_121879_	22	41607917	L3MBTL2	N	-0.204236	0.0423523	1.41902e-06
rs4820428	22	41537589	G	A	0.308743	chr22:41605937:41609897:clu_121879_	22	41607917	L3MBTL2	N	-0.207725	0.0423539	9.36568e-07
rs9611519	22	41613188	T	C	0.311475	chr22:41605937:41609897:clu_121879_	22	41607917	L3MBTL2	N	-0.203408	0.0423198	1.53624e-06
rs9611520	22	41613303	T	C	0.311475	chr22:41605937:41609897:clu_121879_	22	41607917	L3MBTL2	N	-0.202575	0.0423773	1.75058e-06
rs5758267	22	41619350	A	T	0.303279	chr22:41605937:41609897:clu_121879_	22	41607917	L3MBTL2	N	-0.199168	0.0423997	2.63489e-06
rs13058113	22	41508414	T	G	0.308743	chr22:41605937:41612143:clu_121879_	22	41609040	L3MBTL2	N	0.113552	0.0352971	0.0012952
rs4820428	22	41537589	G	A	0.308743	chr22:41605937:41612143:clu_121879_	22	41609040	L3MBTL2	N	0.115948	0.0353036	0.00102229
rs9611519	22	41613188	T	C	0.311475	chr22:41605937:41612143:clu_121879_	22	41609040	L3MBTL2	N	0.110371	0.0352764	0.00175543
rs9611520	22	41613303	T	C	0.311475	chr22:41605937:41612143:clu_121879_	22	41609040	L3MBTL2	N	0.110011	0.0353132	0.00183764
rs5758267	22	41619350	A	T	0.303279	chr22:41605937:41612143:clu_121879_	22	41609040	L3MBTL2	N	0.103729	0.0352855	0.00328528
rs13058113	22	41508414	T	G	0.308743	chr22:41610030:41612143:clu_121879_	22	41611086	L3MBTL2	N	0.152599	0.0380705	6.11529e-05
rs4820428	22	41537589	G	A	0.308743	chr22:41610030:41612143:clu_121879_	22	41611086	L3MBTL2	N	0.154655	0.0380771	4.8733e-05
rs9611519	22	41613188	T	C	0.311475	chr22:41610030:41612143:clu_121879_	22	41611086	L3MBTL2	N	0.154252	0.0380417	5.01718e-05
rs9611520	22	41613303	T	C	0.311475	chr22:41610030:41612143:clu_121879_	22	41611086	L3MBTL2	N	0.153651	0.038089	5.4837e-05
rs5758267	22	41619350	A	T	0.303279	chr22:41610030:41612143:clu_121879_	22	41611086	L3MBTL2	N	0.150091	0.0381244	8.25509e-05
rs13058113	22	41508414	T	G	0.308743	ENSG00000235513.2	22	41614050	L3MBTL2-AS1	-	0.0458166	0.00902461	3.83742e-07
rs4820428	22	41537589	G	A	0.308743	ENSG00000235513.2	22	41614050	L3MBTL2-AS1	-	0.0459071	0.0090246	3.63986e-07
rs9611519	22	41613188	T	C	0.311475	ENSG00000235513.2	22	41614050	L3MBTL2-AS1	-	0.0473372	0.00900246	1.45434e-07
rs9611520	22	41613303	T	C	0.311475	ENSG00000235513.2	22	41614050	L3MBTL2-AS1	-	0.0470507	0.00900252	1.72843e-07
rs5758267	22	41619350	A	T	0.303279	ENSG00000235513.2	22	41614050	L3MBTL2-AS1	-	0.048298	0.00906936	1.00728e-07
rs13058113	22	41508414	T	G	0.308743	ENSG00000100395.15	22	41614280	L3MBTL2	+	0.0538222	0.00902308	2.44711e-09
rs4820428	22	41537589	G	A	0.308743	ENSG00000100395.15	22	41614280	L3MBTL2	+	0.054474	0.00902294	1.56737e-09
rs9611519	22	41613188	T	C	0.311475	ENSG00000100395.15	22	41614280	L3MBTL2	+	0.0541458	0.00900113	1.79393e-09
rs9611520	22	41613303	T	C	0.311475	ENSG00000100395.15	22	41614280	L3MBTL2	+	0.0537775	0.0090012	2.30823e-09
rs5758267	22	41619350	A	T	0.303279	ENSG00000100395.15	22	41614280	L3MBTL2	+	0.0552823	0.00906798	1.08462e-09
rs13058113	22	41508414	T	G	0.308743	ENSG00000100399.16	22	41631224	CHADL	-	0.0178672	0.00902804	0.0478073
rs4820428	22	41537589	G	A	0.308743	ENSG00000100399.16	22	41631224	CHADL	-	0.0179964	0.00902804	0.0462185
rs9611519	22	41613188	T	C	0.311475	ENSG00000100399.16	22	41631224	CHADL	-	0.0181455	0.00900616	0.0439264
rs9611520	22	41613303	T	C	0.311475	ENSG00000100399.16	22	41631224	CHADL	-	0.0180336	0.00900616	0.0452462
rs5758267	22	41619350	A	T	0.303279	ENSG00000100399.16	22	41631224	CHADL	-	0.0169127	0.00907329	0.0623207
rs13058113	22	41508414	T	G	0.308743	ENSG00000100401.20	22	41661487	RANGAP1	-	0.0620436	0.00902124	6.09095e-12
rs4820428	22	41537589	G	A	0.308743	ENSG00000100401.20	22	41661487	RANGAP1	-	0.0627419	0.00902107	3.52469e-12
rs9611519	22	41613188	T	C	0.311475	ENSG00000100401.20	22	41661487	RANGAP1	-	0.0634198	0.00899902	1.82282e-12
rs9611520	22	41613303	T	C	0.311475	ENSG00000100401.20	22	41661487	RANGAP1	-	0.0634181	0.00899902	1.8253e-12
rs5758267	22	41619350	A	T	0.303279	ENSG00000100401.20	22	41661487	RANGAP1	-	0.0622669	0.0090664	6.51657e-12
rs13058113	22	41508414	T	G	0.308743	chr22:41677086:41680905:clu_9152_	22	41678996	RANGAP1	N	-0.127243	0.0382616	0.000882241
rs4820428	22	41537589	G	A	0.308743	chr22:41677086:41680905:clu_9152_	22	41678996	RANGAP1	N	-0.12778	0.0382689	0.000840779
rs9611519	22	41613188	T	C	0.311475	chr22:41677086:41680905:clu_9152_	22	41678996	RANGAP1	N	-0.124967	0.0382379	0.00108255
rs9611520	22	41613303	T	C	0.311475	chr22:41677086:41680905:clu_9152_	22	41678996	RANGAP1	N	-0.123734	0.0382882	0.00123081
rs5758267	22	41619350	A	T	0.303279	chr22:41677086:41680905:clu_9152_	22	41678996	RANGAP1	N	-0.125335	0.0382749	0.00105816
rs13058113	22	41508414	T	G	0.308743	chr22:41677086:41681990:clu_9152_	22	41679538	RANGAP1	N	0.0497126	0.0298384	0.0957014
rs4820428	22	41537589	G	A	0.308743	chr22:41677086:41681990:clu_9152_	22	41679538	RANGAP1	N	0.0495109	0.0298472	0.0971537
rs9611519	22	41613188	T	C	0.311475	chr22:41677086:41681990:clu_9152_	22	41679538	RANGAP1	N	0.0495896	0.0297975	0.0960682
rs9611520	22	41613303	T	C	0.311475	chr22:41677086:41681990:clu_9152_	22	41679538	RANGAP1	N	0.0484179	0.0298299	0.104561
rs5758267	22	41619350	A	T	0.303279	chr22:41677086:41681990:clu_9152_	22	41679538	RANGAP1	N	0.0458768	0.0298033	0.123726
rs13058113	22	41508414	T	G	0.308743	chr22:41677086:41682090:clu_9152_	22	41679588	RANGAP1	N	0.0314345	0.0293501	0.28416
rs4820428	22	41537589	G	A	0.308743	chr22:41677086:41682090:clu_9152_	22	41679588	RANGAP1	N	0.0292839	0.0293557	0.318496
rs9611519	22	41613188	T	C	0.311475	chr22:41677086:41682090:clu_9152_	22	41679588	RANGAP1	N	0.029019	0.0293419	0.322666
rs9611520	22	41613303	T	C	0.311475	chr22:41677086:41682090:clu_9152_	22	41679588	RANGAP1	N	0.0296478	0.0293754	0.312843
rs5758267	22	41619350	A	T	0.303279	chr22:41677086:41682090:clu_9152_	22	41679588	RANGAP1	N	0.02398	0.0293974	0.414661
rs13058113	22	41508414	T	G	0.308743	ENSG00000100403.12	22	41726840	ZC3H7B	+	0.0484658	0.00902413	7.84351e-08
rs4820428	22	41537589	G	A	0.308743	ENSG00000100403.12	22	41726840	ZC3H7B	+	0.0482604	0.00902417	8.89766e-08
rs9611519	22	41613188	T	C	0.311475	ENSG00000100403.12	22	41726840	ZC3H7B	+	0.04829	0.00900229	8.13105e-08
rs9611520	22	41613303	T	C	0.311475	ENSG00000100403.12	22	41726840	ZC3H7B	+	0.0480303	0.00900234	9.53786e-08
rs5758267	22	41619350	A	T	0.303279	ENSG00000100403.12	22	41726840	ZC3H7B	+	0.0483421	0.00906936	9.80698e-08
rs13058113	22	41508414	T	G	0.308743	chr22:41726107:41728175:clu_121936_	22	41727141	ZC3H7B	N	-0.0624392	0.0301544	0.0383914
rs4820428	22	41537589	G	A	0.308743	chr22:41726107:41728175:clu_121936_	22	41727141	ZC3H7B	N	-0.0631456	0.0301629	0.036306
rs9611519	22	41613188	T	C	0.311475	chr22:41726107:41728175:clu_121936_	22	41727141	ZC3H7B	N	-0.0672844	0.0301057	0.0254214
rs9611520	22	41613303	T	C	0.311475	chr22:41726107:41728175:clu_121936_	22	41727141	ZC3H7B	N	-0.0669018	0.0301335	0.0264065
rs5758267	22	41619350	A	T	0.303279	chr22:41726107:41728175:clu_121936_	22	41727141	ZC3H7B	N	-0.0700044	0.0301381	0.0201905
rs13058113	22	41508414	T	G	0.308743	chr22:41728231:41734317:clu_121936_	22	41731274	ZC3H7B	N	0.106168	0.0308278	0.000573342
rs4820428	22	41537589	G	A	0.308743	chr22:41728231:41734317:clu_121936_	22	41731274	ZC3H7B	N	0.106416	0.0308388	0.000559132
rs9611519	22	41613188	T	C	0.311475	chr22:41728231:41734317:clu_121936_	22	41731274	ZC3H7B	N	0.11004	0.0307665	0.000348058
rs9611520	22	41613303	T	C	0.311475	chr22:41728231:41734317:clu_121936_	22	41731274	ZC3H7B	N	0.109913	0.0307935	0.000357873
rs5758267	22	41619350	A	T	0.303279	chr22:41728231:41734317:clu_121936_	22	41731274	ZC3H7B	N	0.112049	0.0307885	0.000273369
rs13058113	22	41508414	T	G	0.308743	ENSG00000100412.17	22	41884555	ACO2	+	0.0719533	0.00901868	1.48412e-15
rs4820428	22	41537589	G	A	0.308743	ENSG00000100412.17	22	41884555	ACO2	+	0.0724139	0.00901855	9.7921e-16
rs9611519	22	41613188	T	C	0.311475	ENSG00000100412.17	22	41884555	ACO2	+	0.0728638	0.00899653	5.53698e-16
rs9611520	22	41613303	T	C	0.311475	ENSG00000100412.17	22	41884555	ACO2	+	0.0729954	0.0089965	4.9078e-16
rs5758267	22	41619350	A	T	0.303279	ENSG00000100412.17	22	41884555	ACO2	+	0.0718444	0.00906394	2.25581e-15
rs13058113	22	41508414	T	G	0.308743	chr22:41916280:41917303:clu_121949_	22	41916792	ACO2	N	0.0756159	0.0317092	0.0170947
rs4820428	22	41537589	G	A	0.308743	chr22:41916280:41917303:clu_121949_	22	41916792	ACO2	N	0.0763775	0.0317179	0.0160389
rs9611519	22	41613188	T	C	0.311475	chr22:41916280:41917303:clu_121949_	22	41916792	ACO2	N	0.0787688	0.0316807	0.0129066
rs9611520	22	41613303	T	C	0.311475	chr22:41916280:41917303:clu_121949_	22	41916792	ACO2	N	0.0773492	0.0317137	0.0147286
rs5758267	22	41619350	A	T	0.303279	chr22:41916280:41917303:clu_121949_	22	41916792	ACO2	N	0.0742041	0.0317055	0.0192623
rs13058113	22	41508414	T	G	0.308743	chr22:41916280:41918834:clu_121949_	22	41917557	ACO2	N	-0.0645802	0.030287	0.0329845
rs4820428	22	41537589	G	A	0.308743	chr22:41916280:41918834:clu_121949_	22	41917557	ACO2	N	-0.0661524	0.0302915	0.0289724
rs9611519	22	41613188	T	C	0.311475	chr22:41916280:41918834:clu_121949_	22	41917557	ACO2	N	-0.0680333	0.030267	0.0245907
rs9611520	22	41613303	T	C	0.311475	chr22:41916280:41918834:clu_121949_	22	41917557	ACO2	N	-0.0664468	0.0302978	0.0282986
rs5758267	22	41619350	A	T	0.303279	chr22:41916280:41918834:clu_121949_	22	41917557	ACO2	N	-0.0658984	0.0302972	0.0296252
rs13058113	22	41508414	T	G	0.308743	ENSG00000100413.17	22	41931206	POLR3H	-	0.025292	0.00902743	0.00508362
rs4820428	22	41537589	G	A	0.308743	ENSG00000100413.17	22	41931206	POLR3H	-	0.0254478	0.00902741	0.00481812
rs9611519	22	41613188	T	C	0.311475	ENSG00000100413.17	22	41931206	POLR3H	-	0.0274194	0.00900534	0.00232843
rs9611520	22	41613303	T	C	0.311475	ENSG00000100413.17	22	41931206	POLR3H	-	0.0273381	0.00900535	0.00239927
rs5758267	22	41619350	A	T	0.303279	ENSG00000100413.17	22	41931206	POLR3H	-	0.0261104	0.00907253	0.00400247
rs13058113	22	41508414	T	G	0.308743	ENSG00000172346.15	22	41965379	CSDC2	+	0.0842571	0.00901497	9.07185e-21
rs4820428	22	41537589	G	A	0.308743	ENSG00000172346.15	22	41965379	CSDC2	+	0.085069	0.0090147	3.84744e-21
rs9611519	22	41613188	T	C	0.311475	ENSG00000172346.15	22	41965379	CSDC2	+	0.0843673	0.00899303	6.50982e-21
rs9611520	22	41613303	T	C	0.311475	ENSG00000172346.15	22	41965379	CSDC2	+	0.0837583	0.00899323	1.23704e-20
rs5758267	22	41619350	A	T	0.303279	ENSG00000172346.15	22	41965379	CSDC2	+	0.0837492	0.00906038	2.38653e-20
rs13058113	22	41508414	T	G	0.308743	ENSG00000100418.8	22	42005539	DESI1	-	0.0253419	0.00902742	0.00499724
rs4820428	22	41537589	G	A	0.308743	ENSG00000100418.8	22	42005539	DESI1	-	0.0261249	0.00902734	0.00380403
rs9611519	22	41613188	T	C	0.311475	ENSG00000100418.8	22	42005539	DESI1	-	0.0277639	0.0090053	0.00204883
rs9611520	22	41613303	T	C	0.311475	ENSG00000100418.8	22	42005539	DESI1	-	0.0280245	0.00900528	0.0018582
rs5758267	22	41619350	A	T	0.303279	ENSG00000100418.8	22	42005539	DESI1	-	0.0275686	0.00907238	0.00237573
rs13058113	22	41508414	T	G	0.308743	chr22:42071199:42076248:clu_9455_	22	42073724	NHP2L1	N	0.0330874	0.0309766	0.285457
rs4820428	22	41537589	G	A	0.308743	chr22:42071199:42076248:clu_9455_	22	42073724	NHP2L1	N	0.032223	0.0309852	0.298365
rs9611519	22	41613188	T	C	0.311475	chr22:42071199:42076248:clu_9455_	22	42073724	NHP2L1	N	0.0314878	0.0309529	0.30902
rs9611520	22	41613303	T	C	0.311475	chr22:42071199:42076248:clu_9455_	22	42073724	NHP2L1	N	0.0310863	0.0309815	0.315676
rs5758267	22	41619350	A	T	0.303279	chr22:42071199:42076248:clu_9455_	22	42073724	NHP2L1	N	0.036991	0.0309381	0.231835
rs13058113	22	41508414	T	G	0.308743	chr22:42071199:42078360:clu_9455_	22	42074780	NHP2L1	N	0.021658	0.0354862	0.541648
rs4820428	22	41537589	G	A	0.308743	chr22:42071199:42078360:clu_9455_	22	42074780	NHP2L1	N	0.0181996	0.0354972	0.608158
rs9611519	22	41613188	T	C	0.311475	chr22:42071199:42078360:clu_9455_	22	42074780	NHP2L1	N	0.0189756	0.035452	0.592479
rs9611520	22	41613303	T	C	0.311475	chr22:42071199:42078360:clu_9455_	22	42074780	NHP2L1	N	0.0209858	0.0354962	0.554379
rs5758267	22	41619350	A	T	0.303279	chr22:42071199:42078360:clu_9455_	22	42074780	NHP2L1	N	0.0204302	0.035554	0.565545
rs13058113	22	41508414	T	G	0.308743	chr22:42076368:42078360:clu_9455_	22	42077364	NHP2L1	N	0.0928871	0.0307127	0.00249136
rs4820428	22	41537589	G	A	0.308743	chr22:42076368:42078360:clu_9455_	22	42077364	NHP2L1	N	0.0936104	0.0307177	0.00230796
rs9611519	22	41613188	T	C	0.311475	chr22:42076368:42078360:clu_9455_	22	42077364	NHP2L1	N	0.0952672	0.030703	0.00191656
rs9611520	22	41613303	T	C	0.311475	chr22:42076368:42078360:clu_9455_	22	42077364	NHP2L1	N	0.0957113	0.0307318	0.00184314
rs5758267	22	41619350	A	T	0.303279	chr22:42076368:42078360:clu_9455_	22	42077364	NHP2L1	N	0.08742	0.0307313	0.00444589
rs13058113	22	41508414	T	G	0.308743	chr22:42071199:42084798:clu_9455_	22	42077998	NHP2L1	N	0.094173	0.0324591	0.00371637
rs4820428	22	41537589	G	A	0.308743	chr22:42071199:42084798:clu_9455_	22	42077998	NHP2L1	N	0.0975042	0.0324601	0.00266615
rs9611519	22	41613188	T	C	0.311475	chr22:42071199:42084798:clu_9455_	22	42077998	NHP2L1	N	0.0977194	0.0324462	0.00259756
rs9611520	22	41613303	T	C	0.311475	chr22:42071199:42084798:clu_9455_	22	42077998	NHP2L1	N	0.0966943	0.0324799	0.00291035
rs5758267	22	41619350	A	T	0.303279	chr22:42071199:42084798:clu_9455_	22	42077998	NHP2L1	N	0.100433	0.032502	0.00200114
rs13058113	22	41508414	T	G	0.308743	chr22:42076368:42084798:clu_9455_	22	42080583	NHP2L1	N	-0.145077	0.0298449	1.16774e-06
rs4820428	22	41537589	G	A	0.308743	chr22:42076368:42084798:clu_9455_	22	42080583	NHP2L1	N	-0.147975	0.0298469	7.13009e-07
rs9611519	22	41613188	T	C	0.311475	chr22:42076368:42084798:clu_9455_	22	42080583	NHP2L1	N	-0.146677	0.0298183	8.69744e-07
rs9611520	22	41613303	T	C	0.311475	chr22:42076368:42084798:clu_9455_	22	42080583	NHP2L1	N	-0.145783	0.0298462	1.03698e-06
rs5758267	22	41619350	A	T	0.303279	chr22:42076368:42084798:clu_9455_	22	42080583	NHP2L1	N	-0.142115	0.0298266	1.89119e-06
rs13058113	22	41508414	T	G	0.308743	chr22:42191851:42195297:clu_122083_	22	42193574	MEI1	N	-0.0500495	0.0342803	0.144288
rs4820428	22	41537589	G	A	0.308743	chr22:42191851:42195297:clu_122083_	22	42193574	MEI1	N	-0.0487364	0.0342923	0.155257
rs9611519	22	41613188	T	C	0.311475	chr22:42191851:42195297:clu_122083_	22	42193574	MEI1	N	-0.0443405	0.0342303	0.195196
rs9611520	22	41613303	T	C	0.311475	chr22:42191851:42195297:clu_122083_	22	42193574	MEI1	N	-0.0435076	0.034267	0.204203
rs5758267	22	41619350	A	T	0.303279	chr22:42191851:42195297:clu_122083_	22	42193574	MEI1	N	-0.0437523	0.0342731	0.201751
rs13058113	22	41508414	T	G	0.308743	chr22:42335200:42336143:clu_9522_	22	42335672	CENPM	N	-0.019066	0.0337342	0.57195
rs4820428	22	41537589	G	A	0.308743	chr22:42335200:42336143:clu_9522_	22	42335672	CENPM	N	-0.0191666	0.0337416	0.570009
rs9611519	22	41613188	T	C	0.311475	chr22:42335200:42336143:clu_9522_	22	42335672	CENPM	N	-0.0185152	0.0337095	0.582828
rs9611520	22	41613303	T	C	0.311475	chr22:42335200:42336143:clu_9522_	22	42335672	CENPM	N	-0.0184622	0.0337507	0.584366
rs5758267	22	41619350	A	T	0.303279	chr22:42335200:42336143:clu_9522_	22	42335672	CENPM	N	-0.0109944	0.0337526	0.744626
rs13058113	22	41508414	T	G	0.308743	chr22:42335200:42337175:clu_9522_	22	42336188	CENPM	N	-0.0712246	0.0396891	0.0727236
rs4820428	22	41537589	G	A	0.308743	chr22:42335200:42337175:clu_9522_	22	42336188	CENPM	N	-0.0714481	0.0396983	0.0718961
rs9611519	22	41613188	T	C	0.311475	chr22:42335200:42337175:clu_9522_	22	42336188	CENPM	N	-0.0760995	0.039656	0.0549855
rs9611520	22	41613303	T	C	0.311475	chr22:42335200:42337175:clu_9522_	22	42336188	CENPM	N	-0.0758243	0.0397076	0.0561891
rs5758267	22	41619350	A	T	0.303279	chr22:42335200:42337175:clu_9522_	22	42336188	CENPM	N	-0.0724384	0.0396983	0.0680427
rs13058113	22	41508414	T	G	0.308743	chr22:42338911:42339614:clu_9522_	22	42339262	CENPM	N	-0.00542535	0.0352484	0.877675
rs4820428	22	41537589	G	A	0.308743	chr22:42338911:42339614:clu_9522_	22	42339262	CENPM	N	-0.00579981	0.0352556	0.869332
rs9611519	22	41613188	T	C	0.311475	chr22:42338911:42339614:clu_9522_	22	42339262	CENPM	N	-0.00627806	0.035221	0.858528
rs9611520	22	41613303	T	C	0.311475	chr22:42338911:42339614:clu_9522_	22	42339262	CENPM	N	-0.00613604	0.035264	0.861863
rs5758267	22	41619350	A	T	0.303279	chr22:42338911:42339614:clu_9522_	22	42339262	CENPM	N	-0.000148472	0.0352586	0.99664
rs13058113	22	41508414	T	G	0.308743	chr22:42348425:42353676:clu_122103_	22	42351050	LINC00634	N	-0.0450694	0.0343044	0.188911
rs4820428	22	41537589	G	A	0.308743	chr22:42348425:42353676:clu_122103_	22	42351050	LINC00634	N	-0.0453219	0.0343092	0.186507
rs9611519	22	41613188	T	C	0.311475	chr22:42348425:42353676:clu_122103_	22	42351050	LINC00634	N	-0.0483081	0.0342876	0.158861
rs9611520	22	41613303	T	C	0.311475	chr22:42348425:42353676:clu_122103_	22	42351050	LINC00634	N	-0.048481	0.034324	0.157817
rs5758267	22	41619350	A	T	0.303279	chr22:42348425:42353676:clu_122103_	22	42351050	LINC00634	N	-0.04797	0.0343013	0.161966
rs13058113	22	41508414	T	G	0.308743	ENSG00000205704.7	22	42351557	LINC00634	+	0.0111865	0.00902842	0.215335
rs4820428	22	41537589	G	A	0.308743	ENSG00000205704.7	22	42351557	LINC00634	+	0.0111194	0.00902842	0.218098
rs9611519	22	41613188	T	C	0.311475	ENSG00000205704.7	22	42351557	LINC00634	+	0.0118127	0.00900652	0.189665
rs9611520	22	41613303	T	C	0.311475	ENSG00000205704.7	22	42351557	LINC00634	+	0.0117307	0.00900653	0.192758
rs5758267	22	41619350	A	T	0.303279	ENSG00000205704.7	22	42351557	LINC00634	+	0.0108572	0.00907361	0.231476
rs13058113	22	41508414	T	G	0.308743	chr22:42352156:42353676:clu_122103_	22	42352916	LINC00634	N	0.0277243	0.0370747	0.454583
rs4820428	22	41537589	G	A	0.308743	chr22:42352156:42353676:clu_122103_	22	42352916	LINC00634	N	0.0318086	0.0370855	0.391052
rs9611519	22	41613188	T	C	0.311475	chr22:42352156:42353676:clu_122103_	22	42352916	LINC00634	N	0.0293513	0.0370498	0.428237
rs9611520	22	41613303	T	C	0.311475	chr22:42352156:42353676:clu_122103_	22	42352916	LINC00634	N	0.0293509	0.0370915	0.428764
rs5758267	22	41619350	A	T	0.303279	chr22:42352156:42353676:clu_122103_	22	42352916	LINC00634	N	0.03191	0.0370562	0.389169
rs13058113	22	41508414	T	G	0.308743	chr22:42373078:42381988:clu_122104_	22	42377533	2022-09-03	N	0.027651	0.0339379	0.415214
rs4820428	22	41537589	G	A	0.308743	chr22:42373078:42381988:clu_122104_	22	42377533	2022-09-03	N	0.0260124	0.0339504	0.443564
rs9611519	22	41613188	T	C	0.311475	chr22:42373078:42381988:clu_122104_	22	42377533	2022-09-03	N	0.0182919	0.0339073	0.589564
rs9611520	22	41613303	T	C	0.311475	chr22:42373078:42381988:clu_122104_	22	42377533	2022-09-03	N	0.0179509	0.0339419	0.596896
rs5758267	22	41619350	A	T	0.303279	chr22:42373078:42381988:clu_122104_	22	42377533	2022-09-03	N	0.0174052	0.0339286	0.607956
rs13058113	22	41508414	T	G	0.308743	ENSG00000100167.20	22	42379852	SEPTIN3	+	0.0107257	0.00902844	0.234838
rs4820428	22	41537589	G	A	0.308743	ENSG00000100167.20	22	42379852	SEPTIN3	+	0.0102432	0.00902846	0.256567
rs9611519	22	41613188	T	C	0.311475	ENSG00000100167.20	22	42379852	SEPTIN3	+	0.00788573	0.00900667	0.381278
rs9611520	22	41613303	T	C	0.311475	ENSG00000100167.20	22	42379852	SEPTIN3	+	0.00799426	0.00900667	0.374759
rs5758267	22	41619350	A	T	0.303279	ENSG00000100167.20	22	42379852	SEPTIN3	+	0.00563187	0.00907378	0.534813
rs13058113	22	41508414	T	G	0.308743	ENSG00000183066.14	22	42424594	WBP2NL	+	0.0136934	0.0090283	0.129336
rs4820428	22	41537589	G	A	0.308743	ENSG00000183066.14	22	42424594	WBP2NL	+	0.0143685	0.00902826	0.111496
rs9611519	22	41613188	T	C	0.311475	ENSG00000183066.14	22	42424594	WBP2NL	+	0.015182	0.00900635	0.0918543
rs9611520	22	41613303	T	C	0.311475	ENSG00000183066.14	22	42424594	WBP2NL	+	0.0153217	0.00900634	0.0889028
rs5758267	22	41619350	A	T	0.303279	ENSG00000183066.14	22	42424594	WBP2NL	+	0.0126756	0.00907353	0.162418
rs13058113	22	41508414	T	G	0.308743	chr22:42428768:42446966:clu_9558_	22	42437867	NAGA	N	0.00344052	0.0325294	0.915768
rs4820428	22	41537589	G	A	0.308743	chr22:42428768:42446966:clu_9558_	22	42437867	NAGA	N	-0.000297971	0.0325391	0.992694
rs9611519	22	41613188	T	C	0.311475	chr22:42428768:42446966:clu_9558_	22	42437867	NAGA	N	0.00494864	0.0324988	0.878973
rs9611520	22	41613303	T	C	0.311475	chr22:42428768:42446966:clu_9558_	22	42437867	NAGA	N	0.00409462	0.0325302	0.899834
rs5758267	22	41619350	A	T	0.303279	chr22:42428768:42446966:clu_9558_	22	42437867	NAGA	N	0.00815094	0.0325435	0.802229
rs13058113	22	41508414	T	G	0.308743	chr22:42428768:42456928:clu_9558_	22	42442848	NAGA	N	0.00610427	0.0309323	0.843559
rs4820428	22	41537589	G	A	0.308743	chr22:42428768:42456928:clu_9558_	22	42442848	NAGA	N	0.00153516	0.0309372	0.960424
rs9611519	22	41613188	T	C	0.311475	chr22:42428768:42456928:clu_9558_	22	42442848	NAGA	N	0.00953018	0.0309147	0.757874
rs9611520	22	41613303	T	C	0.311475	chr22:42428768:42456928:clu_9558_	22	42442848	NAGA	N	0.00920553	0.0309486	0.766126
rs5758267	22	41619350	A	T	0.303279	chr22:42428768:42456928:clu_9558_	22	42442848	NAGA	N	0.0102004	0.030964	0.741833
rs13058113	22	41508414	T	G	0.308743	chr22:42428768:42458831:clu_9558_	22	42443800	NAGA	N	-0.00267016	0.0332757	0.936043
rs4820428	22	41537589	G	A	0.308743	chr22:42428768:42458831:clu_9558_	22	42443800	NAGA	N	-0.00635653	0.0332842	0.848543
rs9611519	22	41613188	T	C	0.311475	chr22:42428768:42458831:clu_9558_	22	42443800	NAGA	N	-0.000815656	0.0332494	0.980429
rs9611520	22	41613303	T	C	0.311475	chr22:42428768:42458831:clu_9558_	22	42443800	NAGA	N	-0.00131113	0.0332881	0.968581
rs5758267	22	41619350	A	T	0.303279	chr22:42428768:42458831:clu_9558_	22	42443800	NAGA	N	6.77553e-05	0.0333422	0.998379
rs13058113	22	41508414	T	G	0.308743	chr22:42447078:42448119:clu_9558_	22	42447598	NAGA	N	-0.00949665	0.0341751	0.781103
rs4820428	22	41537589	G	A	0.308743	chr22:42447078:42448119:clu_9558_	22	42447598	NAGA	N	-0.0161825	0.0341812	0.635904
rs9611519	22	41613188	T	C	0.311475	chr22:42447078:42448119:clu_9558_	22	42447598	NAGA	N	-0.00914849	0.0341508	0.788788
rs9611520	22	41613303	T	C	0.311475	chr22:42447078:42448119:clu_9558_	22	42447598	NAGA	N	-0.0100458	0.0341863	0.768869
rs5758267	22	41619350	A	T	0.303279	chr22:42447078:42448119:clu_9558_	22	42447598	NAGA	N	-0.00831278	0.0342384	0.808168
rs13058113	22	41508414	T	G	0.308743	chr22:42447078:42456928:clu_9558_	22	42452003	NAGA	N	-0.0162646	0.0339679	0.632064
rs4820428	22	41537589	G	A	0.308743	chr22:42447078:42456928:clu_9558_	22	42452003	NAGA	N	-0.0220999	0.0339778	0.51542
rs9611519	22	41613188	T	C	0.311475	chr22:42447078:42456928:clu_9558_	22	42452003	NAGA	N	-0.0147627	0.0339359	0.66355
rs9611520	22	41613303	T	C	0.311475	chr22:42447078:42456928:clu_9558_	22	42452003	NAGA	N	-0.0158326	0.033974	0.641199
rs5758267	22	41619350	A	T	0.303279	chr22:42447078:42456928:clu_9558_	22	42452003	NAGA	N	-0.0156572	0.0339882	0.645039
rs13058113	22	41508414	T	G	0.308743	chr22:42448960:42456928:clu_9558_	22	42452944	NAGA	N	0.00355861	0.0335669	0.91557
rs4820428	22	41537589	G	A	0.308743	chr22:42448960:42456928:clu_9558_	22	42452944	NAGA	N	-0.00270009	0.0335791	0.935911
rs9611519	22	41613188	T	C	0.311475	chr22:42448960:42456928:clu_9558_	22	42452944	NAGA	N	0.00106372	0.0335551	0.974711
rs9611520	22	41613303	T	C	0.311475	chr22:42448960:42456928:clu_9558_	22	42452944	NAGA	N	0.000324462	0.0335873	0.992292
rs5758267	22	41619350	A	T	0.303279	chr22:42448960:42456928:clu_9558_	22	42452944	NAGA	N	-0.00551747	0.0336411	0.869723
rs13058113	22	41508414	T	G	0.308743	chr22:42447078:42458831:clu_9558_	22	42452954	NAGA	N	0.0083068	0.031948	0.794856
rs4820428	22	41537589	G	A	0.308743	chr22:42447078:42458831:clu_9558_	22	42452954	NAGA	N	0.00431211	0.0319598	0.892673
rs9611519	22	41613188	T	C	0.311475	chr22:42447078:42458831:clu_9558_	22	42452954	NAGA	N	0.0109918	0.0319168	0.730555
rs9611520	22	41613303	T	C	0.311475	chr22:42447078:42458831:clu_9558_	22	42452954	NAGA	N	0.0101504	0.0319498	0.750715
rs5758267	22	41619350	A	T	0.303279	chr22:42447078:42458831:clu_9558_	22	42452954	NAGA	N	0.0120729	0.0320094	0.706048
rs13058113	22	41508414	T	G	0.308743	chr22:42448960:42458831:clu_9558_	22	42453896	NAGA	N	-0.0280534	0.0330583	0.396102
rs4820428	22	41537589	G	A	0.308743	chr22:42448960:42458831:clu_9558_	22	42453896	NAGA	N	-0.0317335	0.0330653	0.337196
rs9611519	22	41613188	T	C	0.311475	chr22:42448960:42458831:clu_9558_	22	42453896	NAGA	N	-0.0248864	0.0330367	0.451273
rs9611520	22	41613303	T	C	0.311475	chr22:42448960:42458831:clu_9558_	22	42453896	NAGA	N	-0.0258424	0.0330706	0.434548
rs5758267	22	41619350	A	T	0.303279	chr22:42448960:42458831:clu_9558_	22	42453896	NAGA	N	-0.023669	0.0330772	0.474258
rs13058113	22	41508414	T	G	0.308743	chr22:42457003:42458831:clu_9558_	22	42457917	NAGA	N	-0.0191965	0.033453	0.566079
rs4820428	22	41537589	G	A	0.308743	chr22:42457003:42458831:clu_9558_	22	42457917	NAGA	N	-0.0243447	0.0334589	0.466857
rs9611519	22	41613188	T	C	0.311475	chr22:42457003:42458831:clu_9558_	22	42457917	NAGA	N	-0.0182466	0.0334313	0.585207
rs9611520	22	41613303	T	C	0.311475	chr22:42457003:42458831:clu_9558_	22	42457917	NAGA	N	-0.0191197	0.0334667	0.567793
rs5758267	22	41619350	A	T	0.303279	chr22:42457003:42458831:clu_9558_	22	42457917	NAGA	N	-0.0182138	0.0334887	0.586525
rs13058113	22	41508414	T	G	0.308743	chr22:42457026:42458831:clu_9558_	22	42457928	NAGA	N	-0.0149531	0.0320499	0.640818
rs4820428	22	41537589	G	A	0.308743	chr22:42457026:42458831:clu_9558_	22	42457928	NAGA	N	-0.0169436	0.0320633	0.597191
rs9611519	22	41613188	T	C	0.311475	chr22:42457026:42458831:clu_9558_	22	42457928	NAGA	N	-0.0105372	0.0320169	0.74207
rs9611520	22	41613303	T	C	0.311475	chr22:42457026:42458831:clu_9558_	22	42457928	NAGA	N	-0.0113409	0.0320487	0.723441
rs5758267	22	41619350	A	T	0.303279	chr22:42457026:42458831:clu_9558_	22	42457928	NAGA	N	-0.0183872	0.0320922	0.566679
rs13058113	22	41508414	T	G	0.308743	ENSG00000198951.12	22	42460592	NAGA	-	0.00571619	0.0090286	0.526655
rs4820428	22	41537589	G	A	0.308743	ENSG00000198951.12	22	42460592	NAGA	-	0.0061342	0.00902859	0.496872
rs9611519	22	41613188	T	C	0.311475	ENSG00000198951.12	22	42460592	NAGA	-	0.00734677	0.00900669	0.414671
rs9611520	22	41613303	T	C	0.311475	ENSG00000198951.12	22	42460592	NAGA	-	0.0075367	0.00900668	0.402711
rs5758267	22	41619350	A	T	0.303279	ENSG00000198951.12	22	42460592	NAGA	-	0.00631551	0.00907376	0.486417
rs13058113	22	41508414	T	G	0.308743	chr22:42463294:42464443:clu_9565_	22	42463868	NAGA	N	0.0254663	0.0370029	0.491311
rs4820428	22	41537589	G	A	0.308743	chr22:42463294:42464443:clu_9565_	22	42463868	NAGA	N	0.0238834	0.0370133	0.518756
rs9611519	22	41613188	T	C	0.311475	chr22:42463294:42464443:clu_9565_	22	42463868	NAGA	N	0.0253395	0.0369537	0.492897
rs9611520	22	41613303	T	C	0.311475	chr22:42463294:42464443:clu_9565_	22	42463868	NAGA	N	0.0241775	0.0369983	0.513451
rs5758267	22	41619350	A	T	0.303279	chr22:42463294:42464443:clu_9565_	22	42463868	NAGA	N	0.0329912	0.0369638	0.372109
rs13058113	22	41508414	T	G	0.308743	chr22:42464578:42465321:clu_9566_	22	42464950	NAGA	N	-0.0373484	0.0363751	0.304535
rs4820428	22	41537589	G	A	0.308743	chr22:42464578:42465321:clu_9566_	22	42464950	NAGA	N	-0.0378709	0.036385	0.297951
rs9611519	22	41613188	T	C	0.311475	chr22:42464578:42465321:clu_9566_	22	42464950	NAGA	N	-0.035947	0.0363622	0.322868
rs9611520	22	41613303	T	C	0.311475	chr22:42464578:42465321:clu_9566_	22	42464950	NAGA	N	-0.0370844	0.036407	0.308389
rs5758267	22	41619350	A	T	0.303279	chr22:42464578:42465321:clu_9566_	22	42464950	NAGA	N	-0.0360272	0.0364115	0.322445
rs13058113	22	41508414	T	G	0.308743	chr22:42464578:42465960:clu_9566_	22	42465269	NAGA	N	0.0154255	0.0356222	0.664992
rs4820428	22	41537589	G	A	0.308743	chr22:42464578:42465960:clu_9566_	22	42465269	NAGA	N	0.0159515	0.0356258	0.654332
rs9611519	22	41613188	T	C	0.311475	chr22:42464578:42465960:clu_9566_	22	42465269	NAGA	N	0.0187474	0.0355967	0.59843
rs9611520	22	41613303	T	C	0.311475	chr22:42464578:42465960:clu_9566_	22	42465269	NAGA	N	0.0180277	0.0356354	0.612931
rs5758267	22	41619350	A	T	0.303279	chr22:42464578:42465960:clu_9566_	22	42465269	NAGA	N	0.0135781	0.0356026	0.702922
rs13058113	22	41508414	T	G	0.308743	chr22:42464522:42466286:clu_9566_	22	42465404	NAGA	N	-0.0164327	0.0376543	0.662538
rs4820428	22	41537589	G	A	0.308743	chr22:42464522:42466286:clu_9566_	22	42465404	NAGA	N	-0.0179505	0.0376674	0.63368
rs9611519	22	41613188	T	C	0.311475	chr22:42464522:42466286:clu_9566_	22	42465404	NAGA	N	-0.0136504	0.0376139	0.716672
rs9611520	22	41613303	T	C	0.311475	chr22:42464522:42466286:clu_9566_	22	42465404	NAGA	N	-0.0146657	0.0376581	0.696949
rs5758267	22	41619350	A	T	0.303279	chr22:42464522:42466286:clu_9566_	22	42465404	NAGA	N	-0.0137757	0.037658	0.714507
rs13058113	22	41508414	T	G	0.308743	chr22:42465460:42466286:clu_9566_	22	42465873	NAGA	N	-0.00286433	0.0379515	0.939838
rs4820428	22	41537589	G	A	0.308743	chr22:42465460:42466286:clu_9566_	22	42465873	NAGA	N	-0.00466376	0.0379663	0.902234
rs9611519	22	41613188	T	C	0.311475	chr22:42465460:42466286:clu_9566_	22	42465873	NAGA	N	0.00476509	0.0379193	0.899998
rs9611520	22	41613303	T	C	0.311475	chr22:42465460:42466286:clu_9566_	22	42465873	NAGA	N	0.00389129	0.0379631	0.918358
rs5758267	22	41619350	A	T	0.303279	chr22:42465460:42466286:clu_9566_	22	42465873	NAGA	N	0.00288379	0.0379723	0.939463
rs13058113	22	41508414	T	G	0.308743	chr22:42466072:42466286:clu_9566_	22	42466179	NAGA	N	0.0126826	0.0362444	0.726399
rs4820428	22	41537589	G	A	0.308743	chr22:42466072:42466286:clu_9566_	22	42466179	NAGA	N	0.0114237	0.0362594	0.752721
rs9611519	22	41613188	T	C	0.311475	chr22:42466072:42466286:clu_9566_	22	42466179	NAGA	N	0.0155982	0.0362056	0.666596
rs9611520	22	41613303	T	C	0.311475	chr22:42466072:42466286:clu_9566_	22	42466179	NAGA	N	0.0145898	0.0362473	0.687312
rs5758267	22	41619350	A	T	0.303279	chr22:42466072:42466286:clu_9566_	22	42466179	NAGA	N	0.0138724	0.0362565	0.702003
rs13058113	22	41508414	T	G	0.308743	chr22:42466517:42466767:clu_9566_	22	42466642	NAGA	N	-0.0121257	0.0375393	0.746684
rs4820428	22	41537589	G	A	0.308743	chr22:42466517:42466767:clu_9566_	22	42466642	NAGA	N	-0.0124417	0.0375487	0.740381
rs9611519	22	41613188	T	C	0.311475	chr22:42466517:42466767:clu_9566_	22	42466642	NAGA	N	-0.0066672	0.0375206	0.858963
rs9611520	22	41613303	T	C	0.311475	chr22:42466517:42466767:clu_9566_	22	42466642	NAGA	N	-0.00757986	0.0375658	0.840092
rs5758267	22	41619350	A	T	0.303279	chr22:42466517:42466767:clu_9566_	22	42466642	NAGA	N	-0.00494251	0.0375566	0.895299
rs13058113	22	41508414	T	G	0.308743	chr22:42466370:42467088:clu_9566_	22	42466729	NAGA	N	0.00726225	0.0318285	0.819515
rs4820428	22	41537589	G	A	0.308743	chr22:42466370:42467088:clu_9566_	22	42466729	NAGA	N	0.00439695	0.0318388	0.890161
rs9611519	22	41613188	T	C	0.311475	chr22:42466370:42467088:clu_9566_	22	42466729	NAGA	N	0.00831588	0.0317929	0.793658
rs9611520	22	41613303	T	C	0.311475	chr22:42466370:42467088:clu_9566_	22	42466729	NAGA	N	0.00645653	0.0318293	0.839253
rs5758267	22	41619350	A	T	0.303279	chr22:42466370:42467088:clu_9566_	22	42466729	NAGA	N	0.00430498	0.031805	0.892331
rs13058113	22	41508414	T	G	0.308743	chr22:42466377:42467088:clu_9566_	22	42466732	NAGA	N	-0.015747	0.0367389	0.6682
rs4820428	22	41537589	G	A	0.308743	chr22:42466377:42467088:clu_9566_	22	42466732	NAGA	N	-0.0167519	0.0367492	0.648502
rs9611519	22	41613188	T	C	0.311475	chr22:42466377:42467088:clu_9566_	22	42466732	NAGA	N	-0.0121104	0.0367155	0.741518
rs9611520	22	41613303	T	C	0.311475	chr22:42466377:42467088:clu_9566_	22	42466732	NAGA	N	-0.0130744	0.0367582	0.722075
rs5758267	22	41619350	A	T	0.303279	chr22:42466377:42467088:clu_9566_	22	42466732	NAGA	N	-0.0132195	0.0367745	0.719241
rs13058113	22	41508414	T	G	0.308743	chr22:42466388:42467088:clu_9566_	22	42466738	NAGA	N	-0.0166395	0.0376654	0.658655
rs4820428	22	41537589	G	A	0.308743	chr22:42466388:42467088:clu_9566_	22	42466738	NAGA	N	-0.0175564	0.0376761	0.641228
rs9611519	22	41613188	T	C	0.311475	chr22:42466388:42467088:clu_9566_	22	42466738	NAGA	N	-0.0138916	0.0376436	0.712106
rs9611520	22	41613303	T	C	0.311475	chr22:42466388:42467088:clu_9566_	22	42466738	NAGA	N	-0.0150175	0.0376891	0.690293
rs5758267	22	41619350	A	T	0.303279	chr22:42466388:42467088:clu_9566_	22	42466738	NAGA	N	-0.0127362	0.0376986	0.735482
rs13058113	22	41508414	T	G	0.308743	chr22:42466811:42467088:clu_9566_	22	42466950	NAGA	N	-0.00641757	0.0366241	0.8609
rs4820428	22	41537589	G	A	0.308743	chr22:42466811:42467088:clu_9566_	22	42466950	NAGA	N	-0.00644005	0.0366331	0.860452
rs9611519	22	41613188	T	C	0.311475	chr22:42466811:42467088:clu_9566_	22	42466950	NAGA	N	-0.000288611	0.0365989	0.993708
rs9611520	22	41613303	T	C	0.311475	chr22:42466811:42467088:clu_9566_	22	42466950	NAGA	N	-0.00120986	0.0366412	0.973659
rs5758267	22	41619350	A	T	0.303279	chr22:42466811:42467088:clu_9566_	22	42466950	NAGA	N	-0.00305479	0.0366241	0.933526
rs13058113	22	41508414	T	G	0.308743	ENSG00000183172.9	22	42477991	SMDT1	+	0.00193058	0.00902865	0.830681
rs4820428	22	41537589	G	A	0.308743	ENSG00000183172.9	22	42477991	SMDT1	+	0.00230454	0.00902865	0.798532
rs9611519	22	41613188	T	C	0.311475	ENSG00000183172.9	22	42477991	SMDT1	+	0.00186924	0.00900679	0.835591
rs9611520	22	41613303	T	C	0.311475	ENSG00000183172.9	22	42477991	SMDT1	+	0.00195217	0.00900679	0.828407
rs5758267	22	41619350	A	T	0.303279	ENSG00000183172.9	22	42477991	SMDT1	+	0.00309364	0.00907382	0.733147
rs13058113	22	41508414	T	G	0.308743	ENSG00000184983.11	22	42484209	NDUFA6	-	0.00380188	0.00902863	0.673689
rs4820428	22	41537589	G	A	0.308743	ENSG00000184983.11	22	42484209	NDUFA6	-	0.00324022	0.00902864	0.719683
rs9611519	22	41613188	T	C	0.311475	ENSG00000184983.11	22	42484209	NDUFA6	-	0.00348394	0.00900677	0.698894
rs9611520	22	41613303	T	C	0.311475	ENSG00000184983.11	22	42484209	NDUFA6	-	0.00328118	0.00900677	0.715633
rs5758267	22	41619350	A	T	0.303279	ENSG00000184983.11	22	42484209	NDUFA6	-	0.00479385	0.00907379	0.597279
rs13058113	22	41508414	T	G	0.308743	chr22:42483179:42486603:clu_9568_	22	42484891	NDUFA6	N	-0.00578269	0.032647	0.859408
rs4820428	22	41537589	G	A	0.308743	chr22:42483179:42486603:clu_9568_	22	42484891	NDUFA6	N	-0.00320444	0.0326544	0.921827
rs9611519	22	41613188	T	C	0.311475	chr22:42483179:42486603:clu_9568_	22	42484891	NDUFA6	N	-0.00367112	0.0326075	0.91036
rs9611520	22	41613303	T	C	0.311475	chr22:42483179:42486603:clu_9568_	22	42484891	NDUFA6	N	-0.00320364	0.0326345	0.921799
rs5758267	22	41619350	A	T	0.303279	chr22:42483179:42486603:clu_9568_	22	42484891	NDUFA6	N	0.00364729	0.0325757	0.910852
rs13058113	22	41508414	T	G	0.308743	chr22:42483179:42486610:clu_9568_	22	42484894	NDUFA6	N	-0.0118248	0.0363185	0.744738
rs4820428	22	41537589	G	A	0.308743	chr22:42483179:42486610:clu_9568_	22	42484894	NDUFA6	N	-0.0122202	0.0363261	0.736567
rs9611519	22	41613188	T	C	0.311475	chr22:42483179:42486610:clu_9568_	22	42484894	NDUFA6	N	-0.0116528	0.0362794	0.748061
rs9611520	22	41613303	T	C	0.311475	chr22:42483179:42486610:clu_9568_	22	42484894	NDUFA6	N	-0.0121017	0.0363138	0.738943
rs5758267	22	41619350	A	T	0.303279	chr22:42483179:42486610:clu_9568_	22	42484894	NDUFA6	N	-0.0121701	0.0363133	0.737517
rs13058113	22	41508414	T	G	0.308743	chr22:42483179:42486623:clu_9568_	22	42484901	NDUFA6	N	0.092487	0.0338218	0.00624687
rs4820428	22	41537589	G	A	0.308743	chr22:42483179:42486623:clu_9568_	22	42484901	NDUFA6	N	0.0942032	0.0338286	0.00535733
rs9611519	22	41613188	T	C	0.311475	chr22:42483179:42486623:clu_9568_	22	42484901	NDUFA6	N	0.0972035	0.0338051	0.00403504
rs9611520	22	41613303	T	C	0.311475	chr22:42483179:42486623:clu_9568_	22	42484901	NDUFA6	N	0.0969936	0.0338403	0.00415412
rs5758267	22	41619350	A	T	0.303279	chr22:42483179:42486623:clu_9568_	22	42484901	NDUFA6	N	0.0977825	0.0338295	0.00384693
rs13058113	22	41508414	T	G	0.308743	chr22:42483179:42486656:clu_9568_	22	42484918	NDUFA6	N	-0.000405858	0.0338723	0.99044
rs4820428	22	41537589	G	A	0.308743	chr22:42483179:42486656:clu_9568_	22	42484918	NDUFA6	N	-0.00264736	0.033885	0.937726
rs9611519	22	41613188	T	C	0.311475	chr22:42483179:42486656:clu_9568_	22	42484918	NDUFA6	N	-0.000342891	0.033834	0.991914
rs9611520	22	41613303	T	C	0.311475	chr22:42483179:42486656:clu_9568_	22	42484918	NDUFA6	N	-0.000109997	0.033867	0.997409
rs5758267	22	41619350	A	T	0.303279	chr22:42483179:42486656:clu_9568_	22	42484918	NDUFA6	N	-0.00459558	0.033905	0.892183
rs13058113	22	41508414	T	G	0.308743	ENSG00000237037.9	22	42510343	NDUFA6-DT	+	0.017566	0.00902807	0.051689
rs4820428	22	41537589	G	A	0.308743	ENSG00000237037.9	22	42510343	NDUFA6-DT	+	0.0176708	0.00902806	0.0503098
rs9611519	22	41613188	T	C	0.311475	ENSG00000237037.9	22	42510343	NDUFA6-DT	+	0.0192712	0.00900608	0.0323707
rs9611520	22	41613303	T	C	0.311475	ENSG00000237037.9	22	42510343	NDUFA6-DT	+	0.0192352	0.00900608	0.0326951
rs5758267	22	41619350	A	T	0.303279	ENSG00000237037.9	22	42510343	NDUFA6-DT	+	0.0183608	0.00907319	0.0430082
rs13058113	22	41508414	T	G	0.308743	chr22:42520135:42520525:clu_122073_	22	42520330	NDUFA6-AS1	N	-0.00603274	0.0324481	0.852508
rs4820428	22	41537589	G	A	0.308743	chr22:42520135:42520525:clu_122073_	22	42520330	NDUFA6-AS1	N	-0.00437894	0.0324575	0.892681
rs9611519	22	41613188	T	C	0.311475	chr22:42520135:42520525:clu_122073_	22	42520330	NDUFA6-AS1	N	0.00214828	0.0324144	0.947159
rs9611520	22	41613303	T	C	0.311475	chr22:42520135:42520525:clu_122073_	22	42520330	NDUFA6-AS1	N	0.00229056	0.0324402	0.943709
rs5758267	22	41619350	A	T	0.303279	chr22:42520135:42520525:clu_122073_	22	42520330	NDUFA6-AS1	N	5.53532e-05	0.0324455	0.998639
rs13058113	22	41508414	T	G	0.308743	ENSG00000100197.23	22	42524684	CYP2D6	-	0.026714	0.00902728	0.00308385
rs4820428	22	41537589	G	A	0.308743	ENSG00000100197.23	22	42524684	CYP2D6	-	0.0270796	0.00902725	0.00270194
rs9611519	22	41613188	T	C	0.311475	ENSG00000100197.23	22	42524684	CYP2D6	-	0.0269429	0.00900539	0.00277283
rs9611520	22	41613303	T	C	0.311475	ENSG00000100197.23	22	42524684	CYP2D6	-	0.0270932	0.00900537	0.00262491
rs5758267	22	41619350	A	T	0.303279	ENSG00000100197.23	22	42524684	CYP2D6	-	0.0276414	0.00907237	0.00231317
rs13058113	22	41508414	T	G	0.308743	chr22:42532291:42532681:clu_122073_	22	42532486	NDUFA6-AS1	N	0.0265369	0.0326518	0.416376
rs4820428	22	41537589	G	A	0.308743	chr22:42532291:42532681:clu_122073_	22	42532486	NDUFA6-AS1	N	0.0279795	0.0326608	0.391627
rs9611519	22	41613188	T	C	0.311475	chr22:42532291:42532681:clu_122073_	22	42532486	NDUFA6-AS1	N	0.0398271	0.0326011	0.221839
rs9611520	22	41613303	T	C	0.311475	chr22:42532291:42532681:clu_122073_	22	42532486	NDUFA6-AS1	N	0.0403635	0.0326308	0.216096
rs5758267	22	41619350	A	T	0.303279	chr22:42532291:42532681:clu_122073_	22	42532486	NDUFA6-AS1	N	0.0414818	0.0326052	0.203286
rs13058113	22	41508414	T	G	0.308743	chr22:42537349:42537522:clu_9594_	22	42537436	CYP2D7P1	N	0.00665518	0.0383166	0.862109
rs4820428	22	41537589	G	A	0.308743	chr22:42537349:42537522:clu_9594_	22	42537436	CYP2D7P1	N	0.00579941	0.0383244	0.87972
rs9611519	22	41613188	T	C	0.311475	chr22:42537349:42537522:clu_9594_	22	42537436	CYP2D7P1	N	0.0100628	0.0382797	0.792646
rs9611520	22	41613303	T	C	0.311475	chr22:42537349:42537522:clu_9594_	22	42537436	CYP2D7P1	N	0.0087549	0.0383289	0.819323
rs5758267	22	41619350	A	T	0.303279	chr22:42537349:42537522:clu_9594_	22	42537436	CYP2D7P1	N	0.0036358	0.0382971	0.924365
rs13058113	22	41508414	T	G	0.308743	chr22:42537349:42537544:clu_9594_	22	42537446	CYP2D7P1	N	0.0659561	0.0384326	0.0861343
rs4820428	22	41537589	G	A	0.308743	chr22:42537349:42537544:clu_9594_	22	42537446	CYP2D7P1	N	0.0649263	0.0384405	0.0912176
rs9611519	22	41613188	T	C	0.311475	chr22:42537349:42537544:clu_9594_	22	42537446	CYP2D7P1	N	0.0660118	0.0384125	0.0857061
rs9611520	22	41613303	T	C	0.311475	chr22:42537349:42537544:clu_9594_	22	42537446	CYP2D7P1	N	0.0657813	0.0384586	0.0871835
rs5758267	22	41619350	A	T	0.303279	chr22:42537349:42537544:clu_9594_	22	42537446	CYP2D7P1	N	0.0587678	0.0385107	0.127007
rs13058113	22	41508414	T	G	0.308743	chr22:42537406:42537544:clu_9594_	22	42537475	CYP2D7P1	N	-0.0267512	0.0398977	0.502542
rs4820428	22	41537589	G	A	0.308743	chr22:42537406:42537544:clu_9594_	22	42537475	CYP2D7P1	N	-0.024083	0.0399135	0.546256
rs9611519	22	41613188	T	C	0.311475	chr22:42537406:42537544:clu_9594_	22	42537475	CYP2D7P1	N	-0.0212761	0.0398444	0.593356
rs9611520	22	41613303	T	C	0.311475	chr22:42537406:42537544:clu_9594_	22	42537475	CYP2D7P1	N	-0.0224027	0.0398858	0.57434
rs5758267	22	41619350	A	T	0.303279	chr22:42537406:42537544:clu_9594_	22	42537475	CYP2D7P1	N	-0.0275684	0.0399012	0.489618
rs13058113	22	41508414	T	G	0.308743	chr22:42537349:42537635:clu_9594_	22	42537492	CYP2D7P1	N	-0.0496829	0.034643	0.151532
rs4820428	22	41537589	G	A	0.308743	chr22:42537349:42537635:clu_9594_	22	42537492	CYP2D7P1	N	-0.0494566	0.0346533	0.153528
rs9611519	22	41613188	T	C	0.311475	chr22:42537349:42537635:clu_9594_	22	42537492	CYP2D7P1	N	-0.045594	0.0346198	0.187841
rs9611520	22	41613303	T	C	0.311475	chr22:42537349:42537635:clu_9594_	22	42537492	CYP2D7P1	N	-0.0446511	0.0346647	0.197716
rs5758267	22	41619350	A	T	0.303279	chr22:42537349:42537635:clu_9594_	22	42537492	CYP2D7P1	N	-0.048272	0.0346657	0.163771
rs13058113	22	41508414	T	G	0.308743	chr22:42537406:42537635:clu_9594_	22	42537520	CYP2D7P1	N	-0.0223416	0.0380964	0.557574
rs4820428	22	41537589	G	A	0.308743	chr22:42537406:42537635:clu_9594_	22	42537520	CYP2D7P1	N	-0.0234425	0.038103	0.538396
rs9611519	22	41613188	T	C	0.311475	chr22:42537406:42537635:clu_9594_	22	42537520	CYP2D7P1	N	-0.020438	0.0380768	0.591435
rs9611520	22	41613303	T	C	0.311475	chr22:42537406:42537635:clu_9594_	22	42537520	CYP2D7P1	N	-0.0208958	0.0381209	0.583593
rs5758267	22	41619350	A	T	0.303279	chr22:42537406:42537635:clu_9594_	22	42537520	CYP2D7P1	N	-0.0189484	0.0381225	0.619162
rs13058113	22	41508414	T	G	0.308743	chr22:42537335:42537878:clu_9594_	22	42537606	CYP2D7P1	N	0.017571	0.0378164	0.64219
rs4820428	22	41537589	G	A	0.308743	chr22:42537335:42537878:clu_9594_	22	42537606	CYP2D7P1	N	0.0169087	0.0378253	0.65486
rs9611519	22	41613188	T	C	0.311475	chr22:42537335:42537878:clu_9594_	22	42537606	CYP2D7P1	N	0.0192466	0.0377852	0.610494
rs9611520	22	41613303	T	C	0.311475	chr22:42537335:42537878:clu_9594_	22	42537606	CYP2D7P1	N	0.0183016	0.0378302	0.628539
rs5758267	22	41619350	A	T	0.303279	chr22:42537335:42537878:clu_9594_	22	42537606	CYP2D7P1	N	0.018088	0.0378023	0.632301
rs13058113	22	41508414	T	G	0.308743	chr22:42537349:42537878:clu_9594_	22	42537614	CYP2D7P1	N	-0.0127911	0.0338402	0.705442
rs4820428	22	41537589	G	A	0.308743	chr22:42537349:42537878:clu_9594_	22	42537614	CYP2D7P1	N	-0.0147404	0.0338425	0.663158
rs9611519	22	41613188	T	C	0.311475	chr22:42537349:42537878:clu_9594_	22	42537614	CYP2D7P1	N	-0.0167594	0.0338338	0.620356
rs9611520	22	41613303	T	C	0.311475	chr22:42537349:42537878:clu_9594_	22	42537614	CYP2D7P1	N	-0.0170364	0.0338696	0.614965
rs5758267	22	41619350	A	T	0.303279	chr22:42537349:42537878:clu_9594_	22	42537614	CYP2D7P1	N	-0.0180205	0.0338693	0.594684
rs13058113	22	41508414	T	G	0.308743	chr22:42537406:42537878:clu_9594_	22	42537642	CYP2D7P1	N	0.0210766	0.0392195	0.59099
rs4820428	22	41537589	G	A	0.308743	chr22:42537406:42537878:clu_9594_	22	42537642	CYP2D7P1	N	0.0206378	0.0392236	0.598778
rs9611519	22	41613188	T	C	0.311475	chr22:42537406:42537878:clu_9594_	22	42537642	CYP2D7P1	N	0.0206602	0.039194	0.598106
rs9611520	22	41613303	T	C	0.311475	chr22:42537406:42537878:clu_9594_	22	42537642	CYP2D7P1	N	0.019873	0.0392468	0.612605
rs5758267	22	41619350	A	T	0.303279	chr22:42537406:42537878:clu_9594_	22	42537642	CYP2D7P1	N	0.0171518	0.0391804	0.661556
rs13058113	22	41508414	T	G	0.308743	chr22:42537685:42537878:clu_9594_	22	42537782	CYP2D7P1	N	-0.00289888	0.0347171	0.933454
rs4820428	22	41537589	G	A	0.308743	chr22:42537685:42537878:clu_9594_	22	42537782	CYP2D7P1	N	0.000127309	0.034727	0.997075
rs9611519	22	41613188	T	C	0.311475	chr22:42537685:42537878:clu_9594_	22	42537782	CYP2D7P1	N	-0.00360292	0.034681	0.917259
rs9611520	22	41613303	T	C	0.311475	chr22:42537685:42537878:clu_9594_	22	42537782	CYP2D7P1	N	-0.00367264	0.034718	0.915753
rs5758267	22	41619350	A	T	0.303279	chr22:42537685:42537878:clu_9594_	22	42537782	CYP2D7P1	N	-0.00146466	0.0346766	0.966309
rs13058113	22	41508414	T	G	0.308743	chr22:42538640:42539411:clu_9602_	22	42539026	CYP2D7P1	N	0.0238673	0.0366281	0.514651
rs4820428	22	41537589	G	A	0.308743	chr22:42538640:42539411:clu_9602_	22	42539026	CYP2D7P1	N	0.0305887	0.0366385	0.403786
rs9611519	22	41613188	T	C	0.311475	chr22:42538640:42539411:clu_9602_	22	42539026	CYP2D7P1	N	0.0317371	0.0365995	0.385862
rs9611520	22	41613303	T	C	0.311475	chr22:42538640:42539411:clu_9602_	22	42539026	CYP2D7P1	N	0.0298315	0.0366416	0.415562
rs5758267	22	41619350	A	T	0.303279	chr22:42538640:42539411:clu_9602_	22	42539026	CYP2D7P1	N	0.0327922	0.0366766	0.371274
rs13058113	22	41508414	T	G	0.308743	chr22:42538881:42539411:clu_9602_	22	42539146	CYP2D7P1	N	0.0057141	0.0311091	0.854265
rs4820428	22	41537589	G	A	0.308743	chr22:42538881:42539411:clu_9602_	22	42539146	CYP2D7P1	N	0.00343367	0.0311148	0.912128
rs9611519	22	41613188	T	C	0.311475	chr22:42538881:42539411:clu_9602_	22	42539146	CYP2D7P1	N	0.00985133	0.0310779	0.751253
rs9611520	22	41613303	T	C	0.311475	chr22:42538881:42539411:clu_9602_	22	42539146	CYP2D7P1	N	0.0102652	0.0311022	0.741364
rs5758267	22	41619350	A	T	0.303279	chr22:42538881:42539411:clu_9602_	22	42539146	CYP2D7P1	N	0.0140136	0.0310727	0.651993
rs13058113	22	41508414	T	G	0.308743	ENSG00000205702.11	22	42540830	CYP2D7	-	0.0116856	0.0090284	0.195556
rs4820428	22	41537589	G	A	0.308743	ENSG00000205702.11	22	42540830	CYP2D7	-	0.0117139	0.0090284	0.194477
rs9611519	22	41613188	T	C	0.311475	ENSG00000205702.11	22	42540830	CYP2D7	-	0.012435	0.00900649	0.16738
rs9611520	22	41613303	T	C	0.311475	ENSG00000205702.11	22	42540830	CYP2D7	-	0.0123156	0.0090065	0.171495
rs5758267	22	41619350	A	T	0.303279	ENSG00000205702.11	22	42540830	CYP2D7	-	0.0131882	0.0090735	0.146088
rs13058113	22	41508414	T	G	0.308743	ENSG00000229891.2	22	42762843	LINC01315	-	0.00880659	0.00902851	0.329352
rs4820428	22	41537589	G	A	0.308743	ENSG00000229891.2	22	42762843	LINC01315	-	0.00860013	0.00902852	0.340818
rs9611519	22	41613188	T	C	0.311475	ENSG00000229891.2	22	42762843	LINC01315	-	0.00917708	0.00900663	0.308239
rs9611520	22	41613303	T	C	0.311475	ENSG00000229891.2	22	42762843	LINC01315	-	0.00951452	0.00900662	0.290789
rs5758267	22	41619350	A	T	0.303279	ENSG00000229891.2	22	42762843	LINC01315	-	0.0112701	0.00907359	0.214209
rs13058113	22	41508414	T	G	0.308743	chr22:42760731:42765064:clu_9609_	22	42762898	Z83851.1	N	-0.0135751	0.0311291	0.66277
rs4820428	22	41537589	G	A	0.308743	chr22:42760731:42765064:clu_9609_	22	42762898	Z83851.1	N	-0.0136809	0.0311365	0.660383
rs9611519	22	41613188	T	C	0.311475	chr22:42760731:42765064:clu_9609_	22	42762898	Z83851.1	N	-0.0128089	0.031106	0.680499
rs9611520	22	41613303	T	C	0.311475	chr22:42760731:42765064:clu_9609_	22	42762898	Z83851.1	N	-0.0142161	0.0311374	0.647988
rs5758267	22	41619350	A	T	0.303279	chr22:42760731:42765064:clu_9609_	22	42762898	Z83851.1	N	-0.0218883	0.03117	0.482539
rs13058113	22	41508414	T	G	0.308743	chr22:42898038:42898755:clu_122204_	22	42898396	SERHL	N	-0.0157028	0.0339568	0.64377
rs4820428	22	41537589	G	A	0.308743	chr22:42898038:42898755:clu_122204_	22	42898396	SERHL	N	-0.0155202	0.0339673	0.647732
rs9611519	22	41613188	T	C	0.311475	chr22:42898038:42898755:clu_122204_	22	42898396	SERHL	N	-0.00959166	0.0339386	0.77747
rs9611520	22	41613303	T	C	0.311475	chr22:42898038:42898755:clu_122204_	22	42898396	SERHL	N	-0.00955492	0.0339725	0.778515
rs5758267	22	41619350	A	T	0.303279	chr22:42898038:42898755:clu_122204_	22	42898396	SERHL	N	-0.0080433	0.0339847	0.812909
rs13058113	22	41508414	T	G	0.308743	chr22:42898038:42901039:clu_122204_	22	42899538	SERHL	N	-0.00706141	0.0317312	0.823895
rs4820428	22	41537589	G	A	0.308743	chr22:42898038:42901039:clu_122204_	22	42899538	SERHL	N	-0.0080139	0.0317414	0.800674
rs9611519	22	41613188	T	C	0.311475	chr22:42898038:42901039:clu_122204_	22	42899538	SERHL	N	-0.00159663	0.0317125	0.959846
rs9611520	22	41613303	T	C	0.311475	chr22:42898038:42901039:clu_122204_	22	42899538	SERHL	N	-0.00179097	0.0317423	0.955006
rs5758267	22	41619350	A	T	0.303279	chr22:42898038:42901039:clu_122204_	22	42899538	SERHL	N	0.00125411	0.0317665	0.968508
rs13058113	22	41508414	T	G	0.308743	chr22:42898774:42901039:clu_122204_	22	42899906	SERHL	N	-0.00228216	0.0329124	0.944719
rs4820428	22	41537589	G	A	0.308743	chr22:42898774:42901039:clu_122204_	22	42899906	SERHL	N	-0.00149309	0.0329251	0.96383
rs9611519	22	41613188	T	C	0.311475	chr22:42898774:42901039:clu_122204_	22	42899906	SERHL	N	0.00809142	0.0328827	0.805629
rs9611520	22	41613303	T	C	0.311475	chr22:42898774:42901039:clu_122204_	22	42899906	SERHL	N	0.00793954	0.0329143	0.809386
rs5758267	22	41619350	A	T	0.303279	chr22:42898774:42901039:clu_122204_	22	42899906	SERHL	N	0.00975191	0.032918	0.76704
rs13058113	22	41508414	T	G	0.308743	ENSG00000172250.16	22	42902570	SERHL	+	0.00738075	0.00902855	0.413649
rs4820428	22	41537589	G	A	0.308743	ENSG00000172250.16	22	42902570	SERHL	+	0.0070495	0.00902856	0.434921
rs9611519	22	41613188	T	C	0.311475	ENSG00000172250.16	22	42902570	SERHL	+	0.00668695	0.00900671	0.45782
rs9611520	22	41613303	T	C	0.311475	ENSG00000172250.16	22	42902570	SERHL	+	0.00673599	0.00900671	0.454529
rs5758267	22	41619350	A	T	0.303279	ENSG00000172250.16	22	42902570	SERHL	+	0.00618429	0.00907376	0.495519
rs13058113	22	41508414	T	G	0.308743	ENSG00000189306.11	22	42910076	RRP7A	-	0.0020099	0.00902865	0.823836
rs4820428	22	41537589	G	A	0.308743	ENSG00000189306.11	22	42910076	RRP7A	-	0.00303145	0.00902864	0.737053
rs9611519	22	41613188	T	C	0.311475	ENSG00000189306.11	22	42910076	RRP7A	-	0.00115598	0.00900679	0.897876
rs9611520	22	41613303	T	C	0.311475	ENSG00000189306.11	22	42910076	RRP7A	-	0.00129881	0.00900679	0.88534
rs5758267	22	41619350	A	T	0.303279	ENSG00000189306.11	22	42910076	RRP7A	-	0.00156476	0.00907383	0.863086
rs13058113	22	41508414	T	G	0.308743	chr22:42950048:42950944:clu_122205_	22	42950496	SERHL2	N	0.0419629	0.0314084	0.181536
rs4820428	22	41537589	G	A	0.308743	chr22:42950048:42950944:clu_122205_	22	42950496	SERHL2	N	0.0489678	0.0314204	0.119122
rs9611519	22	41613188	T	C	0.311475	chr22:42950048:42950944:clu_122205_	22	42950496	SERHL2	N	0.0395206	0.0313818	0.207905
rs9611520	22	41613303	T	C	0.311475	chr22:42950048:42950944:clu_122205_	22	42950496	SERHL2	N	0.0405469	0.0314133	0.196788
rs5758267	22	41619350	A	T	0.303279	chr22:42950048:42950944:clu_122205_	22	42950496	SERHL2	N	0.0400992	0.0314503	0.202308
rs13058113	22	41508414	T	G	0.308743	chr22:42950048:42951238:clu_122205_	22	42950643	SERHL2	N	0.010602	0.0305705	0.728736
rs4820428	22	41537589	G	A	0.308743	chr22:42950048:42951238:clu_122205_	22	42950643	SERHL2	N	0.0160748	0.0305774	0.599091
rs9611519	22	41613188	T	C	0.311475	chr22:42950048:42951238:clu_122205_	22	42950643	SERHL2	N	0.0197232	0.0305461	0.518484
rs9611520	22	41613303	T	C	0.311475	chr22:42950048:42951238:clu_122205_	22	42950643	SERHL2	N	0.0198947	0.030582	0.515346
rs5758267	22	41619350	A	T	0.303279	chr22:42950048:42951238:clu_122205_	22	42950643	SERHL2	N	0.0194686	0.0306017	0.524651
rs13058113	22	41508414	T	G	0.308743	chr22:42950683:42950944:clu_122205_	22	42950814	SERHL2	N	0.0273364	0.0372038	0.462477
rs4820428	22	41537589	G	A	0.308743	chr22:42950683:42950944:clu_122205_	22	42950814	SERHL2	N	0.0305141	0.0372122	0.412214
rs9611519	22	41613188	T	C	0.311475	chr22:42950683:42950944:clu_122205_	22	42950814	SERHL2	N	0.0324846	0.0371819	0.382301
rs9611520	22	41613303	T	C	0.311475	chr22:42950683:42950944:clu_122205_	22	42950814	SERHL2	N	0.0340387	0.0372263	0.360521
rs5758267	22	41619350	A	T	0.303279	chr22:42950683:42950944:clu_122205_	22	42950814	SERHL2	N	0.0313857	0.0372709	0.399733
rs13058113	22	41508414	T	G	0.308743	chr22:42951093:42951238:clu_122205_	22	42951166	SERHL2	N	-0.0266826	0.0302335	0.377478
rs4820428	22	41537589	G	A	0.308743	chr22:42951093:42951238:clu_122205_	22	42951166	SERHL2	N	-0.0343654	0.0302468	0.255887
rs9611519	22	41613188	T	C	0.311475	chr22:42951093:42951238:clu_122205_	22	42951166	SERHL2	N	-0.0244639	0.0301995	0.417895
rs9611520	22	41613303	T	C	0.311475	chr22:42951093:42951238:clu_122205_	22	42951166	SERHL2	N	-0.0256585	0.0302275	0.395968
rs5758267	22	41619350	A	T	0.303279	chr22:42951093:42951238:clu_122205_	22	42951166	SERHL2	N	-0.0205131	0.030253	0.497739
rs13058113	22	41508414	T	G	0.308743	chr22:42951351:42952070:clu_122206_	22	42951710	SERHL2	N	-0.0249674	0.0319876	0.435076
rs4820428	22	41537589	G	A	0.308743	chr22:42951351:42952070:clu_122206_	22	42951710	SERHL2	N	-0.0268827	0.0319962	0.400805
rs9611519	22	41613188	T	C	0.311475	chr22:42951351:42952070:clu_122206_	22	42951710	SERHL2	N	-0.0213822	0.0319627	0.503512
rs9611520	22	41613303	T	C	0.311475	chr22:42951351:42952070:clu_122206_	22	42951710	SERHL2	N	-0.0205915	0.0319933	0.519821
rs5758267	22	41619350	A	T	0.303279	chr22:42951351:42952070:clu_122206_	22	42951710	SERHL2	N	-0.0136168	0.0319824	0.670283
rs13058113	22	41508414	T	G	0.308743	chr22:42951351:42954354:clu_122206_	22	42952852	SERHL2	N	-0.00718521	0.0313339	0.818627
rs4820428	22	41537589	G	A	0.308743	chr22:42951351:42954354:clu_122206_	22	42952852	SERHL2	N	-0.00795134	0.0313452	0.79975
rs9611519	22	41613188	T	C	0.311475	chr22:42951351:42954354:clu_122206_	22	42952852	SERHL2	N	-0.000892574	0.0313217	0.977266
rs9611520	22	41613303	T	C	0.311475	chr22:42951351:42954354:clu_122206_	22	42952852	SERHL2	N	-0.00108618	0.0313525	0.972364
rs5758267	22	41619350	A	T	0.303279	chr22:42951351:42954354:clu_122206_	22	42952852	SERHL2	N	0.00225016	0.0313841	0.942843
rs13058113	22	41508414	T	G	0.308743	chr22:42952089:42954354:clu_122206_	22	42953222	SERHL2	N	0.00033047	0.0322447	0.991823
rs4820428	22	41537589	G	A	0.308743	chr22:42952089:42954354:clu_122206_	22	42953222	SERHL2	N	-0.000196625	0.0322562	0.995136
rs9611519	22	41613188	T	C	0.311475	chr22:42952089:42954354:clu_122206_	22	42953222	SERHL2	N	0.0102998	0.032213	0.749166
rs9611520	22	41613303	T	C	0.311475	chr22:42952089:42954354:clu_122206_	22	42953222	SERHL2	N	0.0101612	0.0322441	0.752661
rs5758267	22	41619350	A	T	0.303279	chr22:42952089:42954354:clu_122206_	22	42953222	SERHL2	N	0.0110782	0.0322392	0.731129
rs13058113	22	41508414	T	G	0.308743	chr22:42954463:42956192:clu_122207_	22	42955328	SERHL2	N	0.0011802	0.033106	0.971562
rs4820428	22	41537589	G	A	0.308743	chr22:42954463:42956192:clu_122207_	22	42955328	SERHL2	N	0.00390683	0.0331068	0.906062
rs9611519	22	41613188	T	C	0.311475	chr22:42954463:42956192:clu_122207_	22	42955328	SERHL2	N	0.00272694	0.0330749	0.934291
rs9611520	22	41613303	T	C	0.311475	chr22:42954463:42956192:clu_122207_	22	42955328	SERHL2	N	0.0023174	0.0331059	0.944194
rs5758267	22	41619350	A	T	0.303279	chr22:42954463:42956192:clu_122207_	22	42955328	SERHL2	N	-0.000854051	0.0331043	0.979418
rs13058113	22	41508414	T	G	0.308743	chr22:42956271:42959395:clu_122207_	22	42957833	SERHL2	N	0.038978	0.0331047	0.23903
rs4820428	22	41537589	G	A	0.308743	chr22:42956271:42959395:clu_122207_	22	42957833	SERHL2	N	0.0365306	0.0331152	0.269967
rs9611519	22	41613188	T	C	0.311475	chr22:42956271:42959395:clu_122207_	22	42957833	SERHL2	N	0.0321583	0.033098	0.331245
rs9611520	22	41613303	T	C	0.311475	chr22:42956271:42959395:clu_122207_	22	42957833	SERHL2	N	0.0321524	0.033128	0.331773
rs5758267	22	41619350	A	T	0.303279	chr22:42956271:42959395:clu_122207_	22	42957833	SERHL2	N	0.0358257	0.0331382	0.279653
rs13058113	22	41508414	T	G	0.308743	chr22:42956271:42961030:clu_122207_	22	42958650	SERHL2	N	0.0391638	0.0337935	0.24649
rs4820428	22	41537589	G	A	0.308743	chr22:42956271:42961030:clu_122207_	22	42958650	SERHL2	N	0.0383411	0.0338053	0.256723
rs9611519	22	41613188	T	C	0.311475	chr22:42956271:42961030:clu_122207_	22	42958650	SERHL2	N	0.0391	0.0337643	0.246853
rs9611520	22	41613303	T	C	0.311475	chr22:42956271:42961030:clu_122207_	22	42958650	SERHL2	N	0.0384645	0.0337979	0.255089
rs5758267	22	41619350	A	T	0.303279	chr22:42956271:42961030:clu_122207_	22	42958650	SERHL2	N	0.0370765	0.0338258	0.273034
rs13058113	22	41508414	T	G	0.308743	ENSG00000183569.18	22	42960005	SERHL2	+	0.0102485	0.00902846	0.256319
rs4820428	22	41537589	G	A	0.308743	ENSG00000183569.18	22	42960005	SERHL2	+	0.0103804	0.00902845	0.250248
rs9611519	22	41613188	T	C	0.311475	ENSG00000183569.18	22	42960005	SERHL2	+	0.0113077	0.00900655	0.209296
rs9611520	22	41613303	T	C	0.311475	ENSG00000183569.18	22	42960005	SERHL2	+	0.010664	0.00900657	0.236405
rs5758267	22	41619350	A	T	0.303279	ENSG00000183569.18	22	42960005	SERHL2	+	0.0117735	0.00907357	0.194438
rs13058113	22	41508414	T	G	0.308743	chr22:42954463:42967127:clu_122207_	22	42960795	SERHL2	N	0.0307898	0.0358658	0.390632
rs4820428	22	41537589	G	A	0.308743	chr22:42954463:42967127:clu_122207_	22	42960795	SERHL2	N	0.0307303	0.0358775	0.391703
rs9611519	22	41613188	T	C	0.311475	chr22:42954463:42967127:clu_122207_	22	42960795	SERHL2	N	0.0304541	0.035838	0.395452
rs9611520	22	41613303	T	C	0.311475	chr22:42954463:42967127:clu_122207_	22	42960795	SERHL2	N	0.0303315	0.0358758	0.397856
rs5758267	22	41619350	A	T	0.303279	chr22:42954463:42967127:clu_122207_	22	42960795	SERHL2	N	0.0335451	0.0358713	0.349711
rs13058113	22	41508414	T	G	0.308743	chr22:42959475:42962310:clu_122207_	22	42960892	SERHL2	N	-0.00101829	0.0330117	0.975392
rs4820428	22	41537589	G	A	0.308743	chr22:42959475:42962310:clu_122207_	22	42960892	SERHL2	N	-0.00234132	0.0330224	0.943477
rs9611519	22	41613188	T	C	0.311475	chr22:42959475:42962310:clu_122207_	22	42960892	SERHL2	N	-0.00483248	0.032979	0.883501
rs9611520	22	41613303	T	C	0.311475	chr22:42959475:42962310:clu_122207_	22	42960892	SERHL2	N	-0.00533378	0.0330119	0.871643
rs5758267	22	41619350	A	T	0.303279	chr22:42959475:42962310:clu_122207_	22	42960892	SERHL2	N	-0.00781669	0.0330209	0.812874
rs13058113	22	41508414	T	G	0.308743	chr22:42956271:42967127:clu_122207_	22	42961699	SERHL2	N	0.00916041	0.0370521	0.80473
rs4820428	22	41537589	G	A	0.308743	chr22:42956271:42967127:clu_122207_	22	42961699	SERHL2	N	0.0082696	0.0370647	0.823448
rs9611519	22	41613188	T	C	0.311475	chr22:42956271:42967127:clu_122207_	22	42961699	SERHL2	N	0.0110508	0.0370101	0.765253
rs9611520	22	41613303	T	C	0.311475	chr22:42956271:42967127:clu_122207_	22	42961699	SERHL2	N	0.00929032	0.0370584	0.80205
rs5758267	22	41619350	A	T	0.303279	chr22:42956271:42967127:clu_122207_	22	42961699	SERHL2	N	0.0147928	0.0370738	0.689886
rs13058113	22	41508414	T	G	0.308743	ENSG00000182841.12	22	42964636	RRP7BP	-	0.00428411	0.00902862	0.635141
rs4820428	22	41537589	G	A	0.308743	ENSG00000182841.12	22	42964636	RRP7BP	-	0.00519745	0.00902861	0.564842
rs9611519	22	41613188	T	C	0.311475	ENSG00000182841.12	22	42964636	RRP7BP	-	0.00556987	0.00900673	0.536304
rs9611520	22	41613303	T	C	0.311475	ENSG00000182841.12	22	42964636	RRP7BP	-	0.00607881	0.00900672	0.499727
rs5758267	22	41619350	A	T	0.303279	ENSG00000182841.12	22	42964636	RRP7BP	-	0.00705877	0.00907374	0.436608
rs13058113	22	41508414	T	G	0.308743	chr22:42962344:42967127:clu_122207_	22	42964736	SERHL2	N	-0.0239989	0.0324443	0.459484
rs4820428	22	41537589	G	A	0.308743	chr22:42962344:42967127:clu_122207_	22	42964736	SERHL2	N	-0.0265185	0.0324471	0.413766
rs9611519	22	41613188	T	C	0.311475	chr22:42962344:42967127:clu_122207_	22	42964736	SERHL2	N	-0.0223057	0.0324193	0.491429
rs9611520	22	41613303	T	C	0.311475	chr22:42962344:42967127:clu_122207_	22	42964736	SERHL2	N	-0.0217567	0.0324567	0.502647
rs5758267	22	41619350	A	T	0.303279	chr22:42962344:42967127:clu_122207_	22	42964736	SERHL2	N	-0.0221462	0.0324853	0.495409
rs13058113	22	41508414	T	G	0.308743	chr22:42967209:42968442:clu_122208_	22	42967826	SERHL2	N	-0.00110298	0.0348884	0.974779
rs4820428	22	41537589	G	A	0.308743	chr22:42967209:42968442:clu_122208_	22	42967826	SERHL2	N	0.000888309	0.0348971	0.979692
rs9611519	22	41613188	T	C	0.311475	chr22:42967209:42968442:clu_122208_	22	42967826	SERHL2	N	-0.00122093	0.0348629	0.972063
rs9611520	22	41613303	T	C	0.311475	chr22:42967209:42968442:clu_122208_	22	42967826	SERHL2	N	7.12835e-05	0.0349001	0.99837
rs5758267	22	41619350	A	T	0.303279	chr22:42967209:42968442:clu_122208_	22	42967826	SERHL2	N	0.0017157	0.0348767	0.960765
rs13058113	22	41508414	T	G	0.308743	chr22:42967907:42968442:clu_122208_	22	42968174	SERHL2	N	0.0286108	0.0352939	0.417569
rs4820428	22	41537589	G	A	0.308743	chr22:42967907:42968442:clu_122208_	22	42968174	SERHL2	N	0.0275364	0.0353071	0.435445
rs9611519	22	41613188	T	C	0.311475	chr22:42967907:42968442:clu_122208_	22	42968174	SERHL2	N	0.0310164	0.0352708	0.379195
rs9611520	22	41613303	T	C	0.311475	chr22:42967907:42968442:clu_122208_	22	42968174	SERHL2	N	0.0297078	0.0353091	0.400145
rs5758267	22	41619350	A	T	0.303279	chr22:42967907:42968442:clu_122208_	22	42968174	SERHL2	N	0.0305048	0.0353328	0.387943
rs13058113	22	41508414	T	G	0.308743	ENSG00000100227.18	22	42995347	POLDIP3	-	0.00486389	0.00902861	0.590081
rs4820428	22	41537589	G	A	0.308743	ENSG00000100227.18	22	42995347	POLDIP3	-	0.00549791	0.0090286	0.542562
rs9611519	22	41613188	T	C	0.311475	ENSG00000100227.18	22	42995347	POLDIP3	-	0.00505012	0.00900674	0.574999
rs9611520	22	41613303	T	C	0.311475	ENSG00000100227.18	22	42995347	POLDIP3	-	0.00476649	0.00900675	0.596658
rs5758267	22	41619350	A	T	0.303279	ENSG00000100227.18	22	42995347	POLDIP3	-	0.00524463	0.00907378	0.563266
rs13058113	22	41508414	T	G	0.308743	chr22:43023694:43024158:clu_9687_	22	43023926	CYB5R3	N	-0.037912	0.0292974	0.195652
rs4820428	22	41537589	G	A	0.308743	chr22:43023694:43024158:clu_9687_	22	43023926	CYB5R3	N	-0.0386889	0.0293065	0.186786
rs9611519	22	41613188	T	C	0.311475	chr22:43023694:43024158:clu_9687_	22	43023926	CYB5R3	N	-0.0328271	0.0292721	0.262098
rs9611520	22	41613303	T	C	0.311475	chr22:43023694:43024158:clu_9687_	22	43023926	CYB5R3	N	-0.0330356	0.029294	0.259436
rs5758267	22	41619350	A	T	0.303279	chr22:43023694:43024158:clu_9687_	22	43023926	CYB5R3	N	-0.0279734	0.0292936	0.339613
rs13058113	22	41508414	T	G	0.308743	chr22:43024287:43026888:clu_9687_	22	43025588	CYB5R3	N	0.0212278	0.0299992	0.479188
rs4820428	22	41537589	G	A	0.308743	chr22:43024287:43026888:clu_9687_	22	43025588	CYB5R3	N	0.0209034	0.0300092	0.486074
rs9611519	22	41613188	T	C	0.311475	chr22:43024287:43026888:clu_9687_	22	43025588	CYB5R3	N	0.0166074	0.029968	0.579461
rs9611520	22	41613303	T	C	0.311475	chr22:43024287:43026888:clu_9687_	22	43025588	CYB5R3	N	0.0171007	0.0299901	0.568534
rs5758267	22	41619350	A	T	0.303279	chr22:43024287:43026888:clu_9687_	22	43025588	CYB5R3	N	0.0126413	0.029977	0.673245
rs13058113	22	41508414	T	G	0.308743	ENSG00000100243.21	22	43029622	CYB5R3	-	0.00143153	0.00902866	0.87402
rs4820428	22	41537589	G	A	0.308743	ENSG00000100243.21	22	43029622	CYB5R3	-	0.00162295	0.00902865	0.857344
rs9611519	22	41613188	T	C	0.311475	ENSG00000100243.21	22	43029622	CYB5R3	-	0.00131645	0.00900679	0.883793
rs9611520	22	41613303	T	C	0.311475	ENSG00000100243.21	22	43029622	CYB5R3	-	0.00129108	0.00900679	0.886017
rs5758267	22	41619350	A	T	0.303279	ENSG00000100243.21	22	43029622	CYB5R3	-	0.000950427	0.00907384	0.916579
rs13058113	22	41508414	T	G	0.308743	chr22:43032852:43042647:clu_9688_	22	43037750	CYB5R3	N	-0.0261903	0.0319825	0.412846
rs4820428	22	41537589	G	A	0.308743	chr22:43032852:43042647:clu_9688_	22	43037750	CYB5R3	N	-0.028491	0.0319927	0.373172
rs9611519	22	41613188	T	C	0.311475	chr22:43032852:43042647:clu_9688_	22	43037750	CYB5R3	N	-0.0260994	0.0319556	0.414078
rs9611520	22	41613303	T	C	0.311475	chr22:43032852:43042647:clu_9688_	22	43037750	CYB5R3	N	-0.0268801	0.0319834	0.400662
rs5758267	22	41619350	A	T	0.303279	chr22:43032852:43042647:clu_9688_	22	43037750	CYB5R3	N	-0.0191127	0.0319738	0.549999
rs13058113	22	41508414	T	G	0.308743	chr22:43032852:43045301:clu_9688_	22	43039076	CYB5R3	N	-0.0056314	0.0312985	0.857211
rs4820428	22	41537589	G	A	0.308743	chr22:43032852:43045301:clu_9688_	22	43039076	CYB5R3	N	-0.000996846	0.0313095	0.974601
rs9611519	22	41613188	T	C	0.311475	chr22:43032852:43045301:clu_9688_	22	43039076	CYB5R3	N	-0.0075009	0.0312653	0.810399
rs9611520	22	41613303	T	C	0.311475	chr22:43032852:43045301:clu_9688_	22	43039076	CYB5R3	N	-0.00708468	0.0312952	0.820904
rs5758267	22	41619350	A	T	0.303279	chr22:43032852:43045301:clu_9688_	22	43039076	CYB5R3	N	-0.00838476	0.0312755	0.788627
rs13058113	22	41508414	T	G	0.308743	ENSG00000128274.17	22	43102715	A4GALT	-	0.00197911	0.00902865	0.826492
rs4820428	22	41537589	G	A	0.308743	ENSG00000128274.17	22	43102715	A4GALT	-	0.00175599	0.00902865	0.845792
rs9611519	22	41613188	T	C	0.311475	ENSG00000128274.17	22	43102715	A4GALT	-	0.00154822	0.00900679	0.86352
rs9611520	22	41613303	T	C	0.311475	ENSG00000128274.17	22	43102715	A4GALT	-	0.00137825	0.00900679	0.87838
rs5758267	22	41619350	A	T	0.303279	ENSG00000128274.17	22	43102715	A4GALT	-	0.00101364	0.00907384	0.911053
rs13058113	22	41508414	T	G	0.308743	chr22:43204896:43206819:clu_9722_	22	43205858	ARFGAP3	N	0.0105447	0.0359507	0.769285
rs4820428	22	41537589	G	A	0.308743	chr22:43204896:43206819:clu_9722_	22	43205858	ARFGAP3	N	0.00846026	0.0359634	0.814018
rs9611519	22	41613188	T	C	0.311475	chr22:43204896:43206819:clu_9722_	22	43205858	ARFGAP3	N	0.0096485	0.0359199	0.788228
rs9611520	22	41613303	T	C	0.311475	chr22:43204896:43206819:clu_9722_	22	43205858	ARFGAP3	N	0.00945648	0.0359645	0.792597
rs5758267	22	41619350	A	T	0.303279	chr22:43204896:43206819:clu_9722_	22	43205858	ARFGAP3	N	0.00145098	0.0360131	0.967862
rs13058113	22	41508414	T	G	0.308743	chr22:43204896:43213148:clu_9722_	22	43209022	ARFGAP3	N	-0.021727	0.0369931	0.556984
rs4820428	22	41537589	G	A	0.308743	chr22:43204896:43213148:clu_9722_	22	43209022	ARFGAP3	N	-0.0242374	0.0370043	0.512475
rs9611519	22	41613188	T	C	0.311475	chr22:43204896:43213148:clu_9722_	22	43209022	ARFGAP3	N	-0.0247172	0.0369694	0.503759
rs9611520	22	41613303	T	C	0.311475	chr22:43204896:43213148:clu_9722_	22	43209022	ARFGAP3	N	-0.0246967	0.0370084	0.504564
rs5758267	22	41619350	A	T	0.303279	chr22:43204896:43213148:clu_9722_	22	43209022	ARFGAP3	N	-0.0266443	0.0370278	0.471785
rs13058113	22	41508414	T	G	0.308743	chr22:43206950:43213148:clu_9722_	22	43210049	ARFGAP3	N	0.0151481	0.0326947	0.643135
rs4820428	22	41537589	G	A	0.308743	chr22:43206950:43213148:clu_9722_	22	43210049	ARFGAP3	N	0.0177956	0.0327069	0.586377
rs9611519	22	41613188	T	C	0.311475	chr22:43206950:43213148:clu_9722_	22	43210049	ARFGAP3	N	0.0163089	0.0326609	0.617539
rs9611520	22	41613303	T	C	0.311475	chr22:43206950:43213148:clu_9722_	22	43210049	ARFGAP3	N	0.0164383	0.0326978	0.615151
rs5758267	22	41619350	A	T	0.303279	chr22:43206950:43213148:clu_9722_	22	43210049	ARFGAP3	N	0.026964	0.0327134	0.409798
rs13058113	22	41508414	T	G	0.308743	ENSG00000242247.11	22	43223310	ARFGAP3	-	0.00824797	0.00902853	0.360956
rs4820428	22	41537589	G	A	0.308743	ENSG00000242247.11	22	43223310	ARFGAP3	-	0.00749892	0.00902855	0.406212
rs9611519	22	41613188	T	C	0.311475	ENSG00000242247.11	22	43223310	ARFGAP3	-	0.0073111	0.00900669	0.41694
rs9611520	22	41613303	T	C	0.311475	ENSG00000242247.11	22	43223310	ARFGAP3	-	0.00736133	0.00900669	0.413746
rs5758267	22	41619350	A	T	0.303279	ENSG00000242247.11	22	43223310	ARFGAP3	-	0.0072613	0.00907374	0.423563
rs13058113	22	41508414	T	G	0.308743	chr22:43275175:43278190:clu_9724_	22	43276682	PACSIN2	N	-0.00550176	0.0314202	0.860999
rs4820428	22	41537589	G	A	0.308743	chr22:43275175:43278190:clu_9724_	22	43276682	PACSIN2	N	-0.00717589	0.0314317	0.819412
rs9611519	22	41613188	T	C	0.311475	chr22:43275175:43278190:clu_9724_	22	43276682	PACSIN2	N	-0.00681233	0.0313977	0.828232
rs9611520	22	41613303	T	C	0.311475	chr22:43275175:43278190:clu_9724_	22	43276682	PACSIN2	N	-0.00441212	0.03143	0.888361
rs5758267	22	41619350	A	T	0.303279	chr22:43275175:43278190:clu_9724_	22	43276682	PACSIN2	N	-0.00928835	0.0314451	0.767701
rs13058113	22	41508414	T	G	0.308743	chr22:43308163:43355805:clu_9725_	22	43331984	PACSIN2	N	0.0212757	0.0317985	0.503444
rs4820428	22	41537589	G	A	0.308743	chr22:43308163:43355805:clu_9725_	22	43331984	PACSIN2	N	0.0201086	0.0318077	0.527261
rs9611519	22	41613188	T	C	0.311475	chr22:43308163:43355805:clu_9725_	22	43331984	PACSIN2	N	0.0264119	0.0317762	0.405869
rs9611520	22	41613303	T	C	0.311475	chr22:43308163:43355805:clu_9725_	22	43331984	PACSIN2	N	0.0270227	0.0318076	0.395566
rs5758267	22	41619350	A	T	0.303279	chr22:43308163:43355805:clu_9725_	22	43331984	PACSIN2	N	0.030048	0.0318142	0.344921
rs13058113	22	41508414	T	G	0.308743	ENSG00000100271.17	22	43460473	TTLL1	-	0.0048825	0.00902861	0.588659
rs4820428	22	41537589	G	A	0.308743	ENSG00000100271.17	22	43460473	TTLL1	-	0.00531051	0.00902861	0.556406
rs9611519	22	41613188	T	C	0.311475	ENSG00000100271.17	22	43460473	TTLL1	-	0.00543055	0.00900674	0.546547
rs9611520	22	41613303	T	C	0.311475	ENSG00000100271.17	22	43460473	TTLL1	-	0.0053017	0.00900674	0.556105
rs5758267	22	41619350	A	T	0.303279	ENSG00000100271.17	22	43460473	TTLL1	-	0.00487943	0.00907379	0.59075
rs4820428	22	41537589	G	A	0.308743	chr22:43529492:43533087:clu_9727_	22	43531290	MCAT	N	-0.00102696	0.0341899	0.976038
rs9611519	22	41613188	T	C	0.311475	chr22:43529492:43533087:clu_9727_	22	43531290	MCAT	N	-0.001054	0.0341545	0.975381
rs9611520	22	41613303	T	C	0.311475	chr22:43529492:43533087:clu_9727_	22	43531290	MCAT	N	-0.00147381	0.0341868	0.965613
rs5758267	22	41619350	A	T	0.303279	chr22:43529492:43533087:clu_9727_	22	43531290	MCAT	N	-0.00709256	0.0342047	0.835731
rs4820428	22	41537589	G	A	0.308743	chr22:43529492:43537168:clu_9727_	22	43533330	MCAT	N	0.0349017	0.0376898	0.354433
rs9611519	22	41613188	T	C	0.311475	chr22:43529492:43537168:clu_9727_	22	43533330	MCAT	N	0.0357846	0.0376493	0.341872
rs9611520	22	41613303	T	C	0.311475	chr22:43529492:43537168:clu_9727_	22	43533330	MCAT	N	0.0361847	0.0376888	0.337009
rs5758267	22	41619350	A	T	0.303279	chr22:43529492:43537168:clu_9727_	22	43533330	MCAT	N	0.0366408	0.0376979	0.331071
rs9611519	22	41613188	T	C	0.311475	ENSG00000100294.13	22	43533809	MCAT	-	0.0108548	0.00900657	0.228122
rs9611520	22	41613303	T	C	0.311475	ENSG00000100294.13	22	43533809	MCAT	-	0.0104042	0.00900658	0.248016
rs5758267	22	41619350	A	T	0.303279	ENSG00000100294.13	22	43533809	MCAT	-	0.00999864	0.00907365	0.270486
rs9611519	22	41613188	T	C	0.311475	chr22:43547610:43557058:clu_122306_	22	43552334	TSPO	N	-0.0467261	0.0317007	0.140487
rs9611520	22	41613303	T	C	0.311475	chr22:43547610:43557058:clu_122306_	22	43552334	TSPO	N	-0.0451866	0.0317352	0.154486
rs5758267	22	41619350	A	T	0.303279	chr22:43547610:43557058:clu_122306_	22	43552334	TSPO	N	-0.0475922	0.0317571	0.133969
rs9611519	22	41613188	T	C	0.311475	chr22:43570400:43570505:clu_9771_	22	43570452	TTLL12	N	-0.0429105	0.0301711	0.154957
rs9611520	22	41613303	T	C	0.311475	chr22:43570400:43570505:clu_9771_	22	43570452	TTLL12	N	-0.0421861	0.0302016	0.162469
rs5758267	22	41619350	A	T	0.303279	chr22:43570400:43570505:clu_9771_	22	43570452	TTLL12	N	-0.0466024	0.0302217	0.123069
rs9611519	22	41613188	T	C	0.311475	chr22:43570621:43571277:clu_9772_	22	43570949	TTLL12	N	0.0612921	0.030714	0.0459805
rs9611520	22	41613303	T	C	0.311475	chr22:43570621:43571277:clu_9772_	22	43570949	TTLL12	N	0.0632478	0.0307394	0.0396337
rs5758267	22	41619350	A	T	0.303279	chr22:43570621:43571277:clu_9772_	22	43570949	TTLL12	N	0.0582099	0.0307594	0.0584347
rs9611519	22	41613188	T	C	0.311475	ENSG00000100304.13	22	43572884	TTLL12	-	0.00252892	0.00900678	0.77888
rs9611520	22	41613303	T	C	0.311475	ENSG00000100304.13	22	43572884	TTLL12	-	0.00247165	0.00900678	0.783761
rs5758267	22	41619350	A	T	0.303279	ENSG00000100304.13	22	43572884	TTLL12	-	0.00183786	0.00907383	0.83949
rs9611519	22	41613188	T	C	0.311475	chr22:43572402:43575625:clu_9773_	22	43574014	TTLL12	N	0.0241295	0.0303186	0.42611
rs9611520	22	41613303	T	C	0.311475	chr22:43572402:43575625:clu_9773_	22	43574014	TTLL12	N	0.0247109	0.030349	0.415515
rs5758267	22	41619350	A	T	0.303279	chr22:43572402:43575625:clu_9773_	22	43574014	TTLL12	N	0.0175401	0.0303344	0.563113
rs9611519	22	41613188	T	C	0.311475	chr22:43572402:43575847:clu_9773_	22	43574124	TTLL12	N	-0.0216764	0.0312746	0.488248
rs9611520	22	41613303	T	C	0.311475	chr22:43572402:43575847:clu_9773_	22	43574124	TTLL12	N	-0.01975	0.0313075	0.528146
rs5758267	22	41619350	A	T	0.303279	chr22:43572402:43575847:clu_9773_	22	43574124	TTLL12	N	-0.0243852	0.0313123	0.436113
rs9611519	22	41613188	T	C	0.311475	chr22:43575241:43575625:clu_9773_	22	43575433	TTLL12	N	-0.034196	0.0312637	0.274045
rs9611520	22	41613303	T	C	0.311475	chr22:43575241:43575625:clu_9773_	22	43575433	TTLL12	N	-0.032724	0.0312962	0.295736
rs5758267	22	41619350	A	T	0.303279	chr22:43575241:43575625:clu_9773_	22	43575433	TTLL12	N	-0.043973	0.0313217	0.160345
rs9611519	22	41613188	T	C	0.311475	chr22:43579155:43583646:clu_9774_	22	43581400	TTLL12	N	0.0129608	0.0307214	0.673111
rs9611520	22	41613303	T	C	0.311475	chr22:43579155:43583646:clu_9774_	22	43581400	TTLL12	N	0.0144451	0.0307484	0.638509
rs5758267	22	41619350	A	T	0.303279	chr22:43579155:43583646:clu_9774_	22	43581400	TTLL12	N	0.0152656	0.0307502	0.619584
rs9627391	22	46447097	T	C	0.281421	ENSG00000188677.15	22	44481955	PARVB	+	0.0239207	0.00927419	0.00990078
rs9627391	22	46447097	T	C	0.281421	chr22:44594602:44601637:clu_122376_	22	44598120	PARVG	N	-0.027555	0.0284136	0.332155
rs9627391	22	46447097	T	C	0.281421	chr22:44601709:44602197:clu_122376_	22	44601953	PARVG	N	0.0328156	0.0281073	0.243004
rs9627391	22	46447097	T	C	0.281421	ENSG00000186654.21	22	45098994	PRR5	+	0.00308724	0.00927524	0.739249
rs9627391	22	46447097	T	C	0.281421	ENSG00000241484.10	22	45203553	ARHGAP8	+	0.0111808	0.00927503	0.228022
rs9627391	22	46447097	T	C	0.281421	chr22:45534797:45559548:clu_9925_	22	45547172	CTA-217C2.1	N	-0.0188946	0.0276394	0.49422
rs9627391	22	46447097	T	C	0.281421	chr22:45560177:45562190:clu_122430_	22	45561184	NUP50	N	-0.045021	0.0287076	0.11682
rs9627391	22	46447097	T	C	0.281421	chr22:45560177:45564049:clu_122430_	22	45562113	NUP50	N	0.00868084	0.0294479	0.768157
rs9627391	22	46447097	T	C	0.281421	chr22:45560639:45564049:clu_122430_	22	45562344	NUP50	N	0.0163073	0.0302207	0.589468
rs9627391	22	46447097	T	C	0.281421	chr22:45562311:45564049:clu_122430_	22	45563180	NUP50	N	-0.0094831	0.0297671	0.750048
rs9627391	22	46447097	T	C	0.281421	chr22:45564127:45566869:clu_122431_	22	45565498	NUP50	N	-0.0369464	0.0309817	0.233057
rs9627391	22	46447097	T	C	0.281421	chr22:45564127:45567481:clu_122431_	22	45565804	NUP50	N	0.0413351	0.0305519	0.176073
rs9627391	22	46447097	T	C	0.281421	chr22:45567033:45567481:clu_122431_	22	45567257	NUP50	N	0.0323387	0.0320884	0.31355
rs9627391	22	46447097	T	C	0.281421	chr22:45567058:45567481:clu_122431_	22	45567270	NUP50	N	-0.0392236	0.0323962	0.225993
rs9627391	22	46447097	T	C	0.281421	ENSG00000093000.19	22	45571852	NUP50	+	0.000853213	0.00927526	0.926708
rs9627391	22	46447097	T	C	0.281421	chr22:45571961:45577167:clu_122432_	22	45574564	NUP50	N	-0.00721864	0.0297183	0.808081
rs9627391	22	46447097	T	C	0.281421	chr22:45579401:45579940:clu_122433_	22	45579670	NUP50	N	-0.0312517	0.0309458	0.31255
rs9627391	22	46447097	T	C	0.281421	chr22:45579401:45580334:clu_122433_	22	45579868	NUP50	N	0.010728	0.0298683	0.719464
rs9627391	22	46447097	T	C	0.281421	chr22:45595916:45598475:clu_9926_	22	45597196	KIAA0930	N	-0.0246185	0.0276249	0.372837
rs9627391	22	46447097	T	C	0.281421	chr22:45601793:45603454:clu_9928_	22	45602624	KIAA0930	N	0.0282782	0.0293257	0.334905
rs9627391	22	46447097	T	C	0.281421	chr22:45601793:45607837:clu_9928_	22	45604815	KIAA0930	N	-0.0453203	0.0297331	0.127449
rs9627391	22	46447097	T	C	0.281421	chr22:45603653:45607837:clu_9928_	22	45605745	KIAA0930	N	-0.000891717	0.030068	0.976341
rs9627391	22	46447097	T	C	0.281421	ENSG00000100364.19	22	45612450	KIAA0930	-	0.017804	0.00927467	0.0549031
rs9627391	22	46447097	T	C	0.281421	chr22:45706064:45717483:clu_122467_	22	45711774	FAM118A	N	-0.0611447	0.0300502	0.0418757
rs9627391	22	46447097	T	C	0.281421	chr22:45706064:45718252:clu_122467_	22	45712158	FAM118A	N	0.0267145	0.0292226	0.360625
rs9627391	22	46447097	T	C	0.281421	chr22:45717674:45717923:clu_122467_	22	45717798	FAM118A	N	-0.00439781	0.0314676	0.888852
rs9627391	22	46447097	T	C	0.281421	chr22:45717674:45718252:clu_122467_	22	45717963	FAM118A	N	0.0176487	0.0301805	0.558701
rs9627391	22	46447097	T	C	0.281421	chr22:45718096:45718252:clu_122467_	22	45718174	FAM118A	N	-0.070613	0.0292336	0.0157147
rs9627391	22	46447097	T	C	0.281421	chr22:45718307:45719053:clu_122468_	22	45718680	FAM118A	N	-0.0114616	0.0288922	0.691587
rs9627391	22	46447097	T	C	0.281421	ENSG00000100376.12	22	45721342	FAM118A	+	0.0192051	0.00927457	0.0383839
rs9627391	22	46447097	T	C	0.281421	chr22:45723944:45724109:clu_122469_	22	45724026	FAM118A	N	-0.0308824	0.0283031	0.275214
rs9627391	22	46447097	T	C	0.281421	chr22:45723944:45724273:clu_122469_	22	45724108	FAM118A	N	0.00578682	0.0317553	0.855401
rs9627391	22	46447097	T	C	0.281421	chr22:45724108:45724273:clu_122469_	22	45724190	FAM118A	N	0.0544231	0.0316126	0.0851488
rs9627391	22	46447097	T	C	0.281421	chr22:45724190:45724273:clu_122469_	22	45724232	FAM118A	N	0.0615449	0.0310024	0.047126
rs9627391	22	46447097	T	C	0.281421	chr22:45723944:45726484:clu_122469_	22	45725214	FAM118A	N	-0.0294469	0.0311496	0.344486
rs9627391	22	46447097	T	C	0.281421	chr22:45726612:45728306:clu_122470_	22	45727459	FAM118A	N	-0.00634007	0.0282039	0.82214
rs9627391	22	46447097	T	C	0.281421	chr22:45726637:45728306:clu_122470_	22	45727472	FAM118A	N	0.0233618	0.0286325	0.414547
rs9627391	22	46447097	T	C	0.281421	chr22:45728591:45730834:clu_122471_	22	45729712	FAM118A	N	-0.0386971	0.0304115	0.203213
rs9627391	22	46447097	T	C	0.281421	chr22:45728591:45731231:clu_122471_	22	45729911	FAM118A	N	0.00571477	0.0296612	0.847219
rs9627391	22	46447097	T	C	0.281421	chr22:45732292:45733715:clu_122472_	22	45733004	FAM118A	N	-0.00373045	0.0306263	0.903053
rs9627391	22	46447097	T	C	0.281421	chr22:45732292:45736267:clu_122472_	22	45734280	FAM118A	N	0.0166073	0.0302161	0.582581
rs9627391	22	46447097	T	C	0.281421	chr22:45733849:45736267:clu_122472_	22	45735058	FAM118A	N	0.0025165	0.0302894	0.933786
rs9627391	22	46447097	T	C	0.281421	chr22:45813826:45815177:clu_122481_	22	45814502	RIBC2	N	0.0257952	0.0296686	0.384604
rs9627391	22	46447097	T	C	0.281421	chr22:45813826:45818170:clu_122481_	22	45815998	RIBC2	N	0.0268684	0.0289715	0.353716
rs9627391	22	46447097	T	C	0.281421	chr22:45814124:45818170:clu_122481_	22	45816147	RIBC2	N	0.0249753	0.0312554	0.424249
rs9627391	22	46447097	T	C	0.281421	chr22:45815239:45818170:clu_122481_	22	45816704	RIBC2	N	0.0334047	0.0296612	0.260077
rs9627391	22	46447097	T	C	0.281421	chr22:45813826:45821828:clu_122481_	22	45817827	RIBC2	N	0.0259421	0.0297306	0.382896
rs9627391	22	46447097	T	C	0.281421	chr22:45814124:45821828:clu_122481_	22	45817976	RIBC2	N	0.0299997	0.0305796	0.326575
rs9627391	22	46447097	T	C	0.281421	chr22:45815239:45821828:clu_122481_	22	45818534	RIBC2	N	0.0364567	0.029667	0.219123
rs9627391	22	46447097	T	C	0.281421	ENSG00000128408.9	22	45818981	RIBC2	+	0.0111253	0.00927503	0.230337
rs9627391	22	46447097	T	C	0.281421	chr22:45818836:45821828:clu_122481_	22	45820332	RIBC2	N	0.0455501	0.02961	0.123966
rs9627391	22	46447097	T	C	0.281421	chr22:45821159:45821828:clu_122481_	22	45821494	RIBC2	N	0.0297638	0.0295623	0.314024
rs9627391	22	46447097	T	C	0.281421	chr22:45821559:45821828:clu_122481_	22	45821694	RIBC2	N	0.0382873	0.0294382	0.193395
rs9627391	22	46447097	T	C	0.281421	ENSG00000077942.19	22	45947566	FBLN1	+	0.0169206	0.00927472	0.0680954
rs9627391	22	46447097	T	C	0.281421	chr22:45946495:45960764:clu_122493_	22	45953630	FBLN1	N	0.0219161	0.0302325	0.468501
rs9627391	22	46447097	T	C	0.281421	chr22:46136418:46156723:clu_122505_	22	46146570	ATXN10	N	-0.0399862	0.0324777	0.218251
rs9627391	22	46447097	T	C	0.281421	chr22:46136418:46202839:clu_122505_	22	46169628	ATXN10	N	0.0192319	0.0314219	0.540502
rs9627391	22	46447097	T	C	0.281421	ENSG00000231711.2	22	46438260	LINC00899	-	0.0795945	0.00926337	8.51754e-18
rs9627391	22	46447097	T	C	0.281421	ENSG00000241990.5	22	46451337	PRR34-AS1	+	0.0651527	0.00926729	2.05953e-12
rs9627391	22	46447097	T	C	0.281421	ENSG00000197182.14	22	46479778	MIRLET7BHG	+	0.00306581	0.00927524	0.740994
rs9627391	22	46447097	T	C	0.281421	chr22:46494438:46499072:clu_122528_	22	46496755	FLJ27365	N	0.0193706	0.0288708	0.502258
rs9627391	22	46447097	T	C	0.281421	chr22:46499129:46505147:clu_122528_	22	46502138	FLJ27365	N	0.00324203	0.0291694	0.911501
rs9627391	22	46447097	T	C	0.281421	chr22:46505233:46505551:clu_122534_	22	46505392	FLJ27365	N	0.0225968	0.0300984	0.452795
rs9627391	22	46447097	T	C	0.281421	chr22:46505233:46505644:clu_122534_	22	46505438	FLJ27365	N	0.014689	0.029052	0.61313
rs9627391	22	46447097	T	C	0.281421	chr22:46618492:46627669:clu_10033_	22	46623080	CDPF1	N	0.00842668	0.0326335	0.796236
rs9627391	22	46447097	T	C	0.281421	chr22:46618492:46635801:clu_10033_	22	46627146	CDPF1	N	-0.0340915	0.0320351	0.287241
rs9627391	22	46447097	T	C	0.281421	chr22:46627880:46628754:clu_10033_	22	46628317	CDPF1	N	-0.0589494	0.0324121	0.0689503
rs9627391	22	46447097	T	C	0.281421	chr22:46627880:46635801:clu_10033_	22	46631840	CDPF1	N	-0.0110185	0.0325071	0.734642
rs9627391	22	46447097	T	C	0.281421	chr22:46628871:46635801:clu_10033_	22	46632336	CDPF1	N	-0.0121036	0.0308653	0.694952
rs9627391	22	46447097	T	C	0.281421	chr22:46628871:46646153:clu_10033_	22	46637512	CDPF1	N	-0.034038	0.0323195	0.292262
rs9627391	22	46447097	T	C	0.281421	chr22:46637791:46639322:clu_10033_	22	46638556	CDPF1	N	-0.0338076	0.0318386	0.288306
rs9627391	22	46447097	T	C	0.281421	chr22:46637791:46640993:clu_10033_	22	46639392	CDPF1	N	-0.0257121	0.0320749	0.42277
rs9627391	22	46447097	T	C	0.281421	chr22:46640422:46640642:clu_10033_	22	46640532	CDPF1	N	-0.00900597	0.0313471	0.773884
rs9627391	22	46447097	T	C	0.281421	chr22:46640422:46640993:clu_10033_	22	46640708	CDPF1	N	-0.0188895	0.0320527	0.555642
rs9627391	22	46447097	T	C	0.281421	chr22:46641135:46641505:clu_10033_	22	46641320	CDPF1	N	-0.0172829	0.0320902	0.590183
rs9627391	22	46447097	T	C	0.281421	chr22:46641135:46641550:clu_10033_	22	46641342	CDPF1	N	-0.0335913	0.0328321	0.306249
rs9627391	22	46447097	T	C	0.281421	chr22:46641135:46642570:clu_10033_	22	46641852	CDPF1	N	-0.034362	0.0297953	0.248799
rs9627391	22	46447097	T	C	0.281421	chr22:46637791:46646153:clu_10033_	22	46641972	CDPF1	N	-0.0171143	0.0312592	0.584036
rs9627391	22	46447097	T	C	0.281421	chr22:46641127:46643007:clu_10033_	22	46642067	CDPF1	N	-0.0462947	0.0290365	0.110856
rs9627391	22	46447097	T	C	0.281421	chr22:46641135:46643003:clu_10033_	22	46642069	CDPF1	N	0.0272451	0.0303204	0.368879
rs9627391	22	46447097	T	C	0.281421	chr22:46641135:46643022:clu_10033_	22	46642078	CDPF1	N	-0.0415756	0.0314122	0.185653
rs9627391	22	46447097	T	C	0.281421	chr22:46641135:46644069:clu_10033_	22	46642602	CDPF1	N	-0.0538413	0.0318694	0.0911365
rs9627391	22	46447097	T	C	0.281421	chr22:46642692:46643003:clu_10033_	22	46642848	CDPF1	N	-0.0232909	0.0314258	0.45861
rs9627391	22	46447097	T	C	0.281421	chr22:46642692:46643007:clu_10033_	22	46642850	CDPF1	N	-0.0141097	0.0312025	0.651127
rs9627391	22	46447097	T	C	0.281421	ENSG00000205643.11	22	46643058	CDPF1	-	0.00112083	0.00927526	0.903817
rs9627391	22	46447097	T	C	0.281421	chr22:46643118:46644069:clu_10033_	22	46643594	CDPF1	N	-0.00163244	0.0282824	0.953972
rs9627391	22	46447097	T	C	0.281421	chr22:46643118:46644071:clu_10033_	22	46643594	CDPF1	N	-0.00980287	0.0314512	0.75528
rs9627391	22	46447097	T	C	0.281421	chr22:46641127:46646153:clu_10033_	22	46643640	CDPF1	N	-0.0491553	0.0320712	0.125351
rs9627391	22	46447097	T	C	0.281421	chr22:46641135:46646153:clu_10033_	22	46643644	CDPF1	N	-0.0114047	0.0325718	0.726234
rs9627391	22	46447097	T	C	0.281421	chr22:46643118:46646153:clu_10033_	22	46644636	CDPF1	N	-0.0127958	0.0298467	0.66813
rs9627391	22	46447097	T	C	0.281421	chr22:46644181:46645286:clu_10033_	22	46644734	CDPF1	N	-0.0460929	0.0313166	0.141065
rs9627391	22	46447097	T	C	0.281421	chr22:46644181:46646153:clu_10033_	22	46645167	CDPF1	N	-0.0454067	0.0301394	0.131924
rs9627391	22	46447097	T	C	0.281421	chr22:46663969:46664282:clu_122553_	22	46664126	TTC38	N	0.000506461	0.0306446	0.986814
rs9627391	22	46447097	T	C	0.281421	chr22:46663969:46664309:clu_122553_	22	46664139	TTC38	N	0.0133177	0.0318787	0.676121
rs9627391	22	46447097	T	C	0.281421	chr22:46664488:46665039:clu_122554_	22	46664764	TTC38	N	0.0157308	0.0310059	0.611911
rs9627391	22	46447097	T	C	0.281421	chr22:46664488:46668232:clu_122554_	22	46666360	TTC38	N	0.0437538	0.0300951	0.145988
rs9627391	22	46447097	T	C	0.281421	chr22:46665186:46668232:clu_122554_	22	46666709	TTC38	N	-0.0662608	0.0315593	0.0357674
rs9627391	22	46447097	T	C	0.281421	ENSG00000075234.17	22	46676881	TTC38	+	0.003715	0.00927523	0.688767
rs9627391	22	46447097	T	C	0.281421	chr22:46678048:46679870:clu_122556_	22	46678959	TTC38	N	0.0528064	0.0317379	0.0961471
rs9627391	22	46447097	T	C	0.281421	chr22:46685796:46688100:clu_122557_	22	46686948	TTC38	N	0.0103467	0.0302274	0.732127
rs9627391	22	46447097	T	C	0.281421	chr22:46685796:46688688:clu_122557_	22	46687242	TTC38	N	-0.053139	0.0297705	0.0742685
rs9627391	22	46447097	T	C	0.281421	chr22:46688225:46688688:clu_122557_	22	46688456	TTC38	N	0.0415107	0.0297239	0.16255
rs9627391	22	46447097	T	C	0.281421	ENSG00000277232.2	22	46691798	GTSE1-DT	-	0.00720412	0.00927516	0.437329
rs9627391	22	46447097	T	C	0.281421	chr22:46731743:46733676:clu_122565_	22	46732710	TRMU	N	0.031766	0.0303729	0.295623
rs9627391	22	46447097	T	C	0.281421	chr22:46732003:46733676:clu_122565_	22	46732840	TRMU	N	-0.0372533	0.0309241	0.228331
rs9627391	22	46447097	T	C	0.281421	chr22:46732563:46733676:clu_122565_	22	46733120	TRMU	N	-0.00308988	0.0290985	0.915434
rs9627391	22	46447097	T	C	0.281421	chr22:46733841:46739159:clu_122566_	22	46736500	TRMU	N	0.0202555	0.0295688	0.493325
rs9627391	22	46447097	T	C	0.281421	ENSG00000100416.15	22	46740004	TRMU	+	0.00302132	0.00927524	0.744621
rs9627391	22	46447097	T	C	0.281421	chr22:47016462:47022648:clu_122577_	22	47019555	GRAMD4	N	0.0227356	0.0298136	0.445706
rs9627391	22	46447097	T	C	0.281421	ENSG00000054611.14	22	47364928	TBC1D22A	+	0.00121134	0.00927526	0.896093
rs9627391	22	46447097	T	C	0.281421	chr22:47370295:47385911:clu_122579_	22	47378103	TBC1D22A	N	0.0415486	0.0317331	0.190428
rs9627391	22	46447097	T	C	0.281421	chr22:47386006:47393530:clu_122579_	22	47389768	TBC1D22A	N	-0.00913678	0.0315501	0.772125
rs9627391	22	46447097	T	C	0.281421	chr22:48031104:48081949:clu_122642_	22	48056526	RP11-191L9.4	N	0.00938437	0.0285743	0.742594
rs9627391	22	46447097	T	C	0.281421	chr22:48082061:48082298:clu_122643_	22	48082180	RP11-191L9.4	N	0.0490305	0.0291657	0.0927434
rs9627391	22	46447097	T	C	0.281421	ENSG00000224271.7	22	48222674	AL117329.1	+	0.00217021	0.00927525	0.815002

### Sheet: Gene_based_test_result
Supplementary Table S20: VEGAS2 gene based test result.
Chr	Gene	nSNPs	nSims	Start	Stop	Test	Pvalue	Best-SNP	SNP-pvalue
1	ABCD3	171	1000	94883932	94984219	140.051	0.451548	rs114145619	0.01985
1	ABL2	419	100000	179068461	179198819	766.988	0.0731493	rs2017688	0.006193
1	ACKR1	13	1000	159173802	159176290	6.3232	0.833167	rs13962	0.1757
1	ACOT11	469	1000	55013806	55100417	368.327	0.626374	rs3753011	0.0005978
1	ACOT7	540	1000	6324331	6453826	590.672	0.317682	rs78228352	0.007006
1	ADAM15	22	100000	155023747	155035252	44.4087	0.0608494	rs146564277	0.0004276
1	ADAMTSL4	33	1000	150521844	150533412	44.3574	0.178821	rs41317517	0.0008896
1	ADAR	117	100000	154554533	154600456	560.224	0.00243998	rs3766923	0.000459
1	ADIPOR1	71	1000	202909952	202927700	112.774	0.103896	rs10920532	0.02962
1	ADORA3	340	1000	112025969	112106597	360.92	0.36963	rs191963197	0.003357
1	AGL	319	100000	100315639	100389579	556.571	0.0903891	rs34057901	0.0007624
1	AHCYL1	62	1000	110527386	110566364	48.6356	0.536464	rs17025334	0.04126
1	AJAP1	752	100000	4715104	4843851	1393.99	0.00678993	rs4092257	0.0002444
1	AK2	71	1000000	33473540	33502512	283.851	0.000978999	rs150837483	1.925e-05
1	AK4	245	100000	65613231	65697828	469.825	0.0796092	rs77363140	0.006497
1	AK5	1325	100000	77747661	78025654	2180.95	0.0299597	rs12402184	0.0001955
1	AKNAD1	228	100000	109358519	109400864	428.071	0.0560294	rs10857962	0.0004053
1	AKT3	654	1000000	243651534	244006886	3271.98	0.000258	rs10927051	3.917e-06
1	ALDH4A1	179	1000	19197923	19229293	175.746	0.377622	rs4912075	0.01818
1	AMPD2	32	1000	110162434	110174677	39.2952	0.252747	rs72705206	0.0002543
1	AMY1A_1	2	100000	104198140	104207173	5.42531	0.0700793	rs200801190	0.04175
1	AMY1A_3	2	100000	104292278	104301311	7.14926	0.0308397	rs200104953	0.007934
1	AMY1B_1	2	100000	104198324	104207172	5.42531	0.0691393	rs200801190	0.04175
1	AMY1B_3	2	100000	104292462	104301310	7.14926	0.0312897	rs200104953	0.007934
1	AMY1C_1	2	100000	104198302	104207172	5.42531	0.0697393	rs200801190	0.04175
1	AMY1C_3	2	100000	104292440	104301310	7.14926	0.0308897	rs200104953	0.007934
1	ANP32E	31	1000	150190716	150208504	34.5954	0.310689	rs79427717	0.0232
1	AP4B1	20	1000	114437370	114447741	18.1994	0.394605	rs3838300	0.02852
1	APITD1	61	1000	10490158	10502872	89.3072	0.160839	rs6662684	0.05641
1	APITD1-CORT	89	1000	10490158	10512060	120.301	0.207792	rs6662684	0.05641
1	ARF1	65	100000	228270360	228286913	94.9492	0.0157098	rs573706903	0.01031
1	ARHGEF10L	551	1000	17866329	18024370	527.737	0.371628	rs139506620	0.00188
1	ARHGEF2	45	1000	155916629	155948336	41.8739	0.410589	rs181765463	0.06791
1	ARID4B	479	100000	235330209	235491532	2052.46	0.00625994	rs145987261	9.881e-05
1	ASTN1	846	1000000	176826440	177134040	2559.9	0.000203	rs7548151	1.336e-07
1	ATAD3A	99	1000	1447522	1470067	131.556	0.220779	rs141500603	0.007922
1	ATF3	256	1000	212738675	212794119	329.359	0.183816	rs58717387	0.004962
1	ATP1A1	84	1000	116915794	116947396	44.2044	0.614386	rs72693792	0.04551
1	ATP1A1-AS1	63	1000	116935486	116961244	44.6373	0.481518	rs114408157	0.002395
1	ATP1A4	180	1000	160121351	160156767	136.852	0.669331	rs57025973	0.004911
1	ATP8B2	77	1000	154298035	154323780	93.6423	0.274725	rs61808683	0.04005
1	ATPAF1	140	1000	47100710	47134099	113.402	0.434565	rs147890721	0.02479
1	AUNIP	91	100000	26158403	26185949	249.66	0.0539695	rs1835308	0.001164
1	AURKAIP1	7	1000	1309109	1310818	6.36177	0.41958	rs112533928	0.1205
1	AXDND1	1398	100000	179334854	179523870	2583.56	0.0848292	rs2274624	0.0006644
1	B3GALNT2	170	100000	235610504	235667781	355.099	0.0621494	rs116424697	0.005515
1	B4GALT2	24	1000	44444873	44456843	19.0747	0.537463	rs75761202	0.0535
1	BCAN	43	1000	156611739	156629324	24.0334	0.868132	rs3795736	0.02474
1	BCAR3	1090	1000	94027342	94312706	1039.18	0.408591	rs115940993	0.0003264
1	BRDT	239	100000	92414927	92479985	683.534	0.0243798	rs138799474	0.001516
1	BROX	66	1000	222885894	222908538	57.169	0.154845	rs17163466	0.0491
1	C1orf106	85	1000	200860626	200884864	122.477	0.152847	rs296523	0.01372
1	C1orf145	51	100000	228391206	228401365	144.571	0.00714993	rs74142645	0.008776
1	C1orf195	36	1000	15490691	15498120	33.7453	0.44955	rs72640791	0.04235
1	C1orf198	147	1000	230972864	231005335	205.653	0.128871	rs76940784	0.003975
1	C1orf210	6	1000	43747556	43751288	5.67779	0.430569	rs35465732	0.04484
1	C1orf213	4	1000	23695463	23698330	3.57542	0.45954	rs754984	0.2407
1	C1orf226	38	1000	162348695	162356608	18.36	0.807193	rs12039253	0.03514
1	C1orf86	67	1000	2115898	2144159	79.8782	0.225774	rs75276800	0.0002608
1	C1orf94	239	100000	34632483	34684731	390.799	0.0697793	rs3806245	0.0003725
1	C4BPB	22	100000	207262211	207273337	41.6218	0.0909991	rs56330303	0.03645
1	CA6	159	1000	9005892	9035148	191.231	0.237762	rs3765964	0.01564
1	CACYBP	26	100000	174968570	174981163	52.0373	0.0531195	rs2187939	0.002683
1	CADM3	83	1000	159141376	159172932	114.006	0.17982	rs192411358	0.03555
1	CAMTA1	3700	1000000	6845383	7829766	6503.18	0.000209	rs12028339	6.42e-05
1	CAPN2	304	1000	223889294	223963720	429.358	0.134865	rs4653775	0.003816
1	CAPN9	305	1000	230883129	230937749	447.981	0.121878	rs28359621	0.0002443
1	CAPZB	734	1000	19665266	19812135	897.525	0.215784	rs76451394	0.0005061
1	CASP9	174	1000	15817895	15851285	217.109	0.222777	rs4645995	0.06936
1	CASZ1	610	100000	10696665	10856733	827.253	0.0352196	rs11121621	1.173e-05
1	CCNL2	29	1000	1321090	1334718	26.3113	0.460539	rs9726836	0.06815
1	CD48	166	1000	160648535	160681641	163.055	0.432567	rs34978243	0.03875
1	CD53	102	1000	111413820	111442558	93.0992	0.426573	rs12126260	0.007902
1	CD58	83	1000	117057155	117113715	59.8287	0.461538	rs55982573	0.03528
1	CDC14A	380	1000	100818022	100985833	428.897	0.296703	rs28361226	0.003767
1	CDC42	139	1000	22379119	22419436	127.959	0.468531	rs6689660	0.02655
1	CDC7	76	1000	91966403	91991321	57.4532	0.460539	rs7536200	0.02359
1	CDKN2C	13	1000000	51434366	51440309	67.6997	0.000687999	rs3176468	0.0003048
1	CDKN2C	13	1000000	51434366	51440309	67.6997	0.000732999	rs3176468	0.0003048
1	CELF3	39	100000	151672533	151689296	80.6636	0.0694693	rs3790508	0.0005111
1	CENPL	37	100000	173768687	173793777	97.5374	0.0306097	rs79947184	1.697e-06
1	CEP85	169	1000	26560643	26605529	119.645	0.571429	rs143185459	0.00675
1	CEPT1	94	1000	111682248	111727724	145.999	0.123876	rs666954	0.000702
1	CFH	331	100000	196621007	196716634	822.523	0.0203598	rs34351402	2.388e-05
1	CHI3L2	83	1000	111770280	111786062	79.1098	0.415584	rs11102221	0.04747
1	CLCC1	147	1000	109472129	109506121	113.437	0.631369	rs116514040	0.006011
1	CLCNKB	140	1000	16370230	16383821	121.445	0.502498	rs61769867	0.0212
1	CMPK1	176	1000	47799468	47844511	171.648	0.393606	rs61782734	0.002247
1	CNIH4	42	1000	224544512	224567153	16.7245	0.835165	rs140837994	0.06547
1	CNKSR1	35	1000	26503980	26516375	22.3514	0.645355	rs149700663	0.02186
1	CNN3	129	1000000	95362504	95392779	415.621	0.000502999	rs859042	1.321e-06
1	CNST	396	100000	246729638	246831884	629.073	0.095969	rs3124073	0.005133
1	COA6	52	1000	234509213	234519795	33.8857	0.509491	rs61824514	0.02084
1	CRABP2	14	1000	156669399	156675608	12.1293	0.54046	rs112027306	0.08754
1	CRB1	722	1000000	197170591	197447585	4293.36	9.99999e-07	rs76128976	2.347e-14
1	CREB3L4	11	100000	153940314	153946840	28.1059	0.0537695	rs4845586	0.005511
1	CSF1	49	1000	110453232	110473616	46.8723	0.418581	rs12721515	0.01582
1	CSMD2	2289	1000000	33979598	34631443	5004.15	0.000205	rs11587451	6.194e-07
1	CSRP1	107	1000	201452657	201476387	52.0141	0.889111	rs57676988	0.05909
1	CYB561D1	17	100000	110036657	110043063	62.6061	0.0147699	rs6666119	0.001018
1	DAB1-AS1	4	1000	58326214	58328786	3.06869	0.37962	rs1886138	0.2254
1	DAP3	67	1000	155658881	155708800	43.9594	0.634366	rs190811727	0.01414
1	DCAF8	149	100000	160185504	160232350	260.446	0.00560994	rs61341479	0.005272
1	DDAH1	926	1000	85784167	86044046	1100.64	0.204795	rs181053989	0.003671
1	DEDD	17	1000	161090768	161102478	10.3565	0.719281	rs144388966	0.06519
1	DENND1B	556	1000000	197473878	197744623	5304	9.99999e-07	rs16841842	2.776e-14
1	DENND2D	63	1000	111728590	111747160	72.1357	0.243756	rs144765599	0.001925
1	DISC1	1511	100000	231762560	232177019	2172.79	0.0306797	rs140154555	4.167e-05
1	DNAH14	2134	1000	225117355	225586996	2687.94	0.163836	rs184985250	0.0003622
1	DNAJC6	505	1000000	65730376	65881552	2015.59	0.000814999	rs4916052	6.199e-05
1	DNASE2B	78	100000	84864214	84880691	151.232	0.0742393	rs61766261	0.002726
1	DNM3	1713	1000	171810617	172381857	2241.83	0.155844	rs563179928	0.0003571
1	DOCK7	453	100000	62920396	63154039	1309.87	0.0339797	rs10789121	0.004427
1	DPYD	2495	100000	97543299	98386615	5170.05	0.00134999	rs115369766	3.73e-06
1	DUSP10	131	100000	221874761	221915518	241.876	0.0289097	rs1141714	0.002157
1	EBNA1BP2	38	1000	43629844	43638241	48.5708	0.265734	rs78988669	0.05866
1	ECE1	406	100000	21543739	21672034	630.879	0.0895691	rs11590928	0.001591
1	EDARADD	474	1000	236557679	236648008	437.135	0.437562	rs78133413	0.00101
1	EFCAB2	565	100000	245133170	245288530	1239.28	0.0411796	rs2786695	0.0009255
1	EIF2B3	515	1000	45316193	45452394	814.168	0.130869	rs3125803	0.003326
1	EIF4G3	926	100000	21132784	21503381	2156.75	0.0314097	rs141363546	0.001083
1	ELAVL4	266	1000000	50513685	50667540	1291.86	7.99999e-06	rs11579246	1.036e-11
1	ELK4	69	1000	205577070	205602000	46.0707	0.639361	rs34851857	0.01576
1	ELOVL1	8	100000	43829067	43833745	25.2214	0.00178998	rs3768048	0.002527
1	ENO1	39	100000	8921058	8939151	104.452	0.0329197	rs2781066	0.0006659
1	ENSA	14	1000	150594598	150602098	20.313	0.157842	rs35118879	0.03209
1	EPB41	550	1000	29213602	29446558	856.039	0.114885	rs169449	0.00369
1	EPHA10	254	100000	38181645	38230824	973.342	0.00112999	rs4653328	1.189e-06
1	EPHA8	224	1000	22890003	22930087	194.894	0.355644	rs11580826	0.001211
1	EPHX1	168	1000	225997775	226033262	203.161	0.118881	rs2292568	0.005791
1	EPS15	594	1000	51819934	51984995	468.748	0.513487	rs113577353	9.82e-05
1	ERI3-IT1	43	100000	44688266	44709955	78.2	0.0470195	rs7525929	0.0007065
1	ERMAP	58	1000	43282775	43310660	79.2559	0.155844	rs6678526	0.03292
1	ESRRG	2682	1000000	216676587	217311097	7597.3	2e-06	rs11117724	2.368e-10
1	ETV3	18	1000	157094458	157108383	24.255	0.163836	rs144466673	0.01442
1	EXO1	228	1000	242011492	242053241	376.134	0.141858	rs12562788	0.004655
1	EYA3	345	1000	28296854	28415148	269.768	0.558442	rs144384348	0.0644
1	FAIM3	45	100000	207076630	207095378	130.975	0.0137799	rs568846884	0.005423
1	FAM212B	152	100000	112264685	112298419	298.951	0.0379496	rs79788335	0.0009659
1	FAM213B	12	1000	2517898	2522908	7.24723	0.693307	rs143250534	0.09432
1	FAM63A	31	1000	150969300	150980854	30.4824	0.385614	rs34026390	0.02814
1	FAM69A	299	100000	93298285	93427079	558.544	0.0938791	rs2989014	0.0005277
1	FBLIM1	84	1000	16085254	16113084	102.459	0.23976	rs141358251	0.005122
1	FBXO44	31	1000	11714431	11723384	34.637	0.321678	rs58092895	0.004565
1	FCGR1B	2	1000	120926127	120935944	1.01631	0.47952	rs74519654	0.4664
1	FCGR3A	22	1000	161511550	161520413	35.3853	0.11988	rs373184583	0.01289
1	FCGR3B	56	100000	161592987	161601753	150.275	0.0279597	rs200491752	0.00134
1	FCRL6	62	1000	159770300	159786047	39.183	0.666334	rs11585055	0.06504
1	FCRLB	39	1000	161691333	161697933	37.5117	0.448551	rs114727710	0.01434
1	FDPS	16	1000	155278538	155290457	28.7244	0.156843	rs10458626	0.003029
1	FGGY	1453	1000	59762624	60228402	1293	0.535465	rs140140732	0.003171
1	FGR	48	1000	27938800	27961727	25.4417	0.791209	rs2231863	0.1168
1	FLAD1	18	1000	154955769	154965587	33.9708	0.121878	rs114503518	0.04583
1	FLG-AS1	115	1000	152285934	152339168	116.996	0.296703	rs11587334	0.06997
1	FMO1	134	1000	171217609	171255117	81.9352	0.77023	rs7552732	0.03016
1	FMO5	266	1000	146655883	146697230	283.244	0.300699	rs72708581	0.05955
1	FNDC5	17	1000	33327868	33338093	13.9947	0.494505	rs41265869	0.01086
1	FOXJ3	373	100000	42642209	42801548	761.893	0.0715493	rs343376	0.005055
1	FPGT-TNNI3K	843	100000	74663895	75010116	1705.26	0.0109999	rs17526617	0.002176
1	GALE	2	1000	24122088	24127294	1.63558	0.442557	rs78739056	0.2035
1	GALNT2	1087	1000000	230193535	230417876	3942.04	5e-06	rs7530960	1.606e-09
1	GBA	21	1000	155204238	155214653	21.5746	0.301698	rs149732676	0.003914
1	GCSAML	274	1000	247670359	247740992	231.483	0.556444	rs55852476	0.002114
1	GDAP2	184	1000	118406106	118472302	214.218	0.233766	rs192042033	0.001726
1	GFI1	31	1000	92940317	92952433	41.8759	0.211788	rs6689470	0.03631
1	GGPS1	51	100000	235491752	235507844	171.582	0.0108499	rs16832568	6.334e-05
1	GJA5	81	100000	147228331	147245466	278.605	0.00304997	rs10900397	0.001918
1	GJB3	19	1000	35246789	35251967	17.3273	0.448551	rs41266429	0.04807
1	GLRX2	23	100000	193065594	193075244	59.0885	0.0222398	rs79980797	0.003037
1	GLUL	42	1000	182350838	182361341	52.3787	0.246753	rs71785633	0.09491
1	GNG4	432	1000	235710984	235814054	572.634	0.176823	rs7525328	0.0008838
1	GNRHR2	7	1000	145509751	145516076	5.45189	0.457542	rs77879391	0.03546
1	GON4L	185	1000	155719448	155829191	91.34	0.737263	rs369467162	0.03493
1	GORAB	40	1000	170501262	170522974	16.7895	0.936064	rs16863411	0.1355
1	GPR161	147	1000	168048779	168106905	199.924	0.205794	rs3820400	0.009869
1	GRHL3	130	1000	24645811	24690970	98.3304	0.67033	rs41268749	0.03613
1	GSTM2	57	100000	110210643	110226619	104.97	0.0747393	rs140604451	0.0006011
1	GSTM4	27	1000	110198697	110208123	41.6606	0.134865	rs113936771	0.0003065
1	GUK1	32	1000	228327784	228336655	32.899	0.144855	rs112695034	0.01866
1	H6PD	128	1000	9294862	9331394	92.7849	0.66034	rs78061576	0.02401
1	HCN3	32	1000	155247217	155259639	49.8794	0.156843	rs11264351	0.01144
1	HDGF	22	1000	156711898	156722240	15.0885	0.672328	rs9842	0.05997
1	HENMT1	28	100000	109190909	109204148	48.6429	0.0558794	rs112975767	0.01076
1	HES4	5	1000	934341	935552	8.13452	0.182817	rs146254088	0.009007
1	HHAT	1687	1000	210501595	210849638	1996.89	0.198801	rs145710664	0.0006467
1	HIPK1	94	1000	114471995	114520491	95.592	0.316683	rs76012244	0.00117
1	HIST2H2BF	26	100000	149754244	149783928	71.3946	0.0767492	rs143561494	0.03202
1	HIVEP3	1684	100000	41972035	42501596	3151.19	0.0162998	rs74789994	5.431e-05
1	HMGB4	10	1000	34326075	34330392	15.7885	0.14985	rs1884983	0.02514
1	HPCAL4	80	1000000	40144319	40157382	375.543	0.000538999	rs2248303	7.752e-05
1	HPCAL4	80	1000000	40144319	40157382	375.543	0.000555999	rs2248303	7.752e-05
1	HS2ST1	596	100000	87380334	87575681	3080.47	0.00107999	rs61771700	2.914e-06
1	HSD11B1	127	1000	209859524	209908295	134.74	0.300699	rs78501834	0.01295
1	HSD3B2	27	1000	119957553	119965662	28.6249	0.305694	rs10923817	0.1269
1	IBA57-AS1	3	1000	228351786	228353213	1.66848	0.547453	rs141881584	0.1971
1	IGSF3	158	1000	117117019	117210377	91.0125	0.838162	rs72999967	0.08548
1	IGSF8	13	100000	160061128	160068618	44.0944	0.0235998	rs73023679	0.01686
1	IL19	161	1000	206972214	207016326	201.684	0.165834	rs12082589	0.008809
1	IL6R	209	1000	154377668	154441926	225.645	0.316683	rs191793127	0.02758
1	IPP	195	100000	46159997	46216485	341.284	0.102579	rs76765945	0.003162
1	KAZN	2469	1000	14925212	15444544	2552.59	0.273726	rs2014618	0.001048
1	KCNA2	114	1000	111136201	111174096	125.62	0.300699	rs17026173	0.00222
1	KCNA3_1	46	1000	111196185	111216076	26.7602	0.692308	rs114511153	0.07706
1	KCNA3_2	2	1000	111215073	111217655	0.0405566	0.883117	rs3215042	0.8408
1	KCNAB2	367	1000	6052357	6161253	516.415	0.117882	rs141876065	0.001483
1	KCNK2	841	1000	215178884	215410436	945.357	0.286713	rs201831231	0.002034
1	KCNN3	616	100000	154669941	154842754	1008.64	0.0152398	rs79810698	0.0001315
1	KHDRBS1	40	1000	32479294	32526460	35.2272	0.433566	rs75579461	0.01845
1	KIAA0040	134	1000	175126122	175162229	115.736	0.5005	rs75007426	0.01251
1	KIAA1324	394	100000	109656584	109749403	818.927	0.0250597	rs913178	0.0004377
1	KIAA1522	68	1000	33207511	33240571	53.7434	0.606394	rs112806210	0.04702
1	KIF1B	656	1000	10270763	10441661	683.7	0.372627	rs148929098	0.005665
1	KIFAP3	607	1000	169890469	170043879	350.912	0.654346	rs562707131	0.005436
1	KLHDC8A	110	100000	205305192	205326218	285.929	0.0183598	rs12139589	0.0008919
1	KLHDC9	5	1000	161068150	161070138	5.42486	0.358641	rs1128752	0.1105
1	LAMB3	170	1000	209788217	209825820	252.903	0.125874	rs11119317	7.96e-05
1	LAMC2	277	1000	183155173	183214262	459.297	0.117882	rs7548053	0.01293
1	LAX1	51	1000	203734283	203745480	24.1252	0.672328	rs144238057	0.002116
1	LBR	98	1000	225589203	225616557	93.123	0.440559	rs16844878	0.0483
1	LCK	43	1000	32716839	32751768	31.4836	0.658342	rs35899413	0.04019
1	LEPR	702	1000	65886334	66103176	1109.12	0.106893	rs1171281	0.0002419
1	LEPROT	59	100000	65886130	65901690	155.253	0.00862991	rs9436302	0.0003493
1	LGALS8	288	1000	236681513	236716279	142.885	0.666334	rs56239009	0.03071
1	LGR6	409	1000	202163117	202288889	325.083	0.545455	rs140305469	0.001099
1	LHX8	74	1000	75594118	75627218	112.226	0.125874	rs140903812	0.007875
1	LHX9	52	1000000	197881634	197899273	205.75	0.000539999	rs1109965	8.058e-05
1	LIN9	207	1000	226418849	226497449	304.952	0.103896	rs144497929	6.727e-05
1	LINC00339	55	1000	22351683	22357717	50.186	0.418581	rs35536968	0.0579
1	LINC00982	22	100000	2976180	2984289	62.762	0.00690993	rs2788091	0.0005913
1	LINC01128	39	1000	762970	794826	8.82526	0.816184	rs61768202	0.223
1	LINC01140	121	1000	87595447	87634886	49.8294	0.82018	rs60995378	0.008229
1	LMNA	181	100000	156052336	156109880	394.69	0.0580594	rs191812473	0.01361
1	LMX1A	608	100000	165171103	165325952	1357.35	0.00588994	rs6659644	4.007e-05
1	LOC100505666	29	100000	155017667	155036467	57.6811	0.0525195	rs146564277	0.0004276
1	LOC100505887	21	1000	6784804	6790072	20.7296	0.392607	rs448862	0.03546
1	LOC100506022	17	1000	9485152	9489055	17.889	0.212787	rs6694178	0.02801
1	LOC100506161	8	1000	222763261	222765975	9.91878	0.145854	rs3008653	0.02849
1	LOC100506775	5	100000	203256279	203257924	14.33	0.0499695	rs4971226	0.02591
1	LOC100996570	91	1000	61405915	61436448	70.7953	0.511489	rs80281434	0.02628
1	LOC101927034	99	1000	64560124	64579474	52.687	0.714286	rs571467277	0.004572
1	LOC101927295	105	1000000	73771852	73804560	3063.82	9.99999e-07	rs10890032	2.371e-19
1	LOC101927498	43	100000	83439565	83451891	89.4398	0.0711793	rs191736033	0.002545
1	LOC101928846	15	1000	114466622	114472147	10.7085	0.625375	rs41283522	0.1271
1	LOC101929120	9	1000	190447389	190450524	6.24224	0.507493	rs2291997	0.2013
1	LOC391003_2	2	1000	13328195	13698405	0.219228	0.901099	rs201607561	0.6633
1	LRRC8B	213	1000	89990396	90063420	135.872	0.643357	rs113479814	0.03378
1	LRRC8D	232	1000	90286572	90401989	238.463	0.348651	rs2802025	0.01996
1	LRRN2	250	1000000	204586302	204654597	788.034	0.002134	rs10751423	3.913e-05
1	LY9	107	1000	160765863	160798045	100.946	0.36963	rs141577639	0.02039
1	LYSMD1	5	1000	151132223	151138424	7.91394	0.168831	rs11576320	0.01196
1	LYST	345	1000	235824330	236047008	312.737	0.427572	rs115327756	0.0114
1	MAD2L2	74	1000	11734536	11751678	83.2726	0.280719	rs12069516	0.0103
1	MAEL	144	100000	166944818	166991449	277.91	0.0598194	rs7551881	0.0003696
1	MANEAL	15	100000	38259773	38267278	59.5669	0.00353996	rs28489009	7.035e-06
1	MARK1	284	1000	220701524	220837799	444.17	0.145854	rs2994527	0.005032
1	MASP2	67	1000	11086579	11107296	36.7627	0.7003	rs72550852	0.03404
1	MEF2D	92	1000	156433512	156470634	70.4223	0.516484	rs116634318	0.04445
1	MFAP2	20	1000	17300998	17308081	34.8919	0.141858	rs4920588	0.01886
1	MIB2	35	100000	1550794	1565990	99.6788	0.0276397	rs28510084	0.003566
1	MIER1	174	1000000	67390577	67454302	2310.95	9.99999e-07	rs3008870	6.254e-10
1	MINOS1	91	1000	19923470	19956315	62.3384	0.59041	rs11580266	0.0447
1	MMP23A_2	2	1000	1631377	1633247	4.09413	0.155844	rs185241682	0.1525
1	MOB3C	27	100000	47073386	47082563	53.5053	0.0746793	rs139968018	0.00042
1	MOV10	81	1000000	113216933	113243368	405.193	0.000111	rs1106287	6.7e-05
1	MPC2	37	1000	167885912	167906307	35.8955	0.400599	rs77304931	0.09918
1	MROH7	308	1000	55107412	55175940	361.171	0.210789	rs143476331	0.004593
1	MROH9	520	1000	170904611	171033906	653.49	0.232767	rs114446732	0.01232
1	MSTO2P_1	5	1000	155579978	155584616	2.35173	0.451548	rs148051606	0.1909
1	MSTO2P_2	5	1000	155715558	155720479	4.62661	0.284715	rs528141315	0.1628
1	MTFR1L	42	100000	26146396	26159433	157.089	0.0166298	rs1127818	0.00092
1	MTMR11	15	100000	149900542	149908791	45.6255	0.0468895	rs61807549	0.02543
1	MUTYH	35	100000	45794913	45806142	72.1272	0.0217598	rs3219486	0.00462
1	MXRA8	39	1000	1288068	1298921	28.0347	0.488511	rs4970438	0.08049
1	MYCL	15	100000	40361095	40367687	44.4986	0.00358996	rs3134613	0.001194
1	NADK	80	1000	1682670	1711508	128.647	0.155844	rs7531583	0.00219
1	NAV1	561	100000	201617449	201796102	1476.15	0.00227998	rs2016475	0.000328
1	NBL1	66	1000	19969722	19984949	98.5872	0.111888	rs201056089	0.01481
1	NBPF11_2	1	1000	147574322	147624469	0.496595	0.470529	rs61812004	0.481
1	NBPF25P_1	1	1000	145289769	145370303	1.52476	0.207792	rs4068074	0.2169
1	NBPF25P_2	3	1000	145827204	146467743	1.29275	0.669331	rs375553017	0.454
1	NBPF25P_3	4	1000	148250249	149109725	4.75579	0.284715	rs201406180	0.2726
1	NBPF8_2	294	1000	147574322	148346929	452.136	0.106893	rs2932505	0.005926
1	NBPF9_1	17	1000	144614958	145370304	19.7197	0.342657	rs28549707	0.06093
1	NCF2	112	1000	183524696	183560056	91.6669	0.472527	rs146967039	0.02549
1	NDUFS2	35	1000	161169104	161184184	42.4093	0.231768	rs145629160	0.02094
1	NEK2	53	1000	211831598	211848972	39.3577	0.557443	rs146064437	0.08133
1	NFASC	832	1000	204797781	204991950	957.259	0.268731	rs71568041	0.001107
1	NFIA	1306	100000	61542945	61928460	2018.41	0.0151098	rs332828	7.439e-06
1	NFYC	285	100000	41157241	41237275	702.622	0.0170898	rs6671172	0.0005895
1	NHLH2	11	1000	116378998	116383747	9.00203	0.555445	rs117907646	0.02538
1	NIT1	12	100000	161087861	161095235	29.9678	0.0275197	rs76729621	0.0005487
1	NLRP3	191	1000	247579457	247612406	155.532	0.602398	rs189866429	0.01265
1	NMNAT2	650	1000	183217371	183387634	493.92	0.446553	rs78669002	0.008938
1	NOS1AP	1284	100000	162039580	162339813	2258.04	0.0328697	rs347311	0.0003494
1	NOTCH2	164	100000	120454175	120612317	335.663	0.0943991	rs112391001	0.002231
1	NR5A2	651	100000	199996729	200146550	1198.82	0.0190798	rs2246211	0.0002973
1	NRD1	254	1000000	52254865	52344609	2028.46	9.99999e-07	rs12135327	1.066e-12
1	NSUN4	193	1000	46805848	46830824	377.501	0.138861	rs3737744	0.006247
1	NTNG1	1076	100000	107682628	108024475	2301.12	0.00280997	rs12044183	3.529e-06
1	NTRK1	184	1000	156785541	156851642	163.321	0.490509	rs200461162	0.007816
1	OAZ3	29	100000	151735444	151743806	113.315	0.0125799	rs6673002	0.0003514
1	OBSCN	765	100000	228395830	228566575	2095.57	0.00294997	rs35373734	0.000219
1	ODF2L	215	1000	86812506	86862025	297.329	0.202797	rs201617165	0.0001516
1	OLFM3	830	1000	102268122	102462790	896.683	0.367632	rs6661054	0.001826
1	OSBPL9	294	1000	52082545	52254891	279.631	0.432567	rs12736315	2.56e-05
1	OSCP1	170	1000	36883506	36916086	192.254	0.308691	rs79789525	0.00799
1	PAPPA2	938	100000	176432306	176811970	2136.92	0.0195398	rs791035	0.001037
1	PAX7	456	1000	18957499	19075360	319.907	0.846154	rs9439679	0.009053
1	PCSK9	136	100000	55505148	55530526	379.728	0.00339997	rs516499	0.0003642
1	PDC	34	1000	186412697	186430240	20.5282	0.583417	rs41264616	0.05027
1	PDE4B	1969	1000000	66258192	66840262	5161.46	0.000338	rs1392820	7.269e-05
1	PDE4DIP	8	1000	144851423	145076186	3.16556	0.763237	rs12124527	0.1393
1	PDIK1L	49	1000	26437655	26452039	49.1098	0.327672	rs138589520	0.001547
1	PDPN	162	1000	13910251	13944452	218.919	0.14985	rs146002663	0.003369
1	PEF1	32	1000	32095462	32110838	10.2308	0.832168	rs114054710	0.05853
1	PEX11B	13	1000	145516164	145523732	10.182	0.504496	rs181569839	0.03589
1	PFKFB2	63	1000	207226619	207254368	113.576	0.101898	rs2075864	0.01934
1	PGM1	251	1000	64058946	64125916	195.57	0.676324	rs17879178	0.005408
1	PHACTR4	494	100000	28696092	28826881	2556.39	0.00239998	rs61785968	1.229e-06
1	PHC2	197	1000000	33789223	33841194	1179.09	6.99999e-06	rs28541770	1.895e-07
1	PHLDA3	13	1000	201434606	201438299	3.01847	0.972028	rs35383942	0.4284
1	PI4KB	52	1000	151264272	151300191	42.8674	0.34965	rs115327647	0.005044
1	PIGV	12	100000	27114453	27124894	37.5476	0.0164398	rs113210202	0.001018
1	PIK3R3	256	100000	46505811	46598708	861.614	0.00700993	rs12120708	0.0002086
1	PKLR	19	1000	155259083	155271225	29.5805	0.148851	rs3762272	0.01601
1	PLA2G2A	15	1000	20301923	20306932	16.4556	0.348651	rs2236771	0.04556
1	PLD5	2254	100000	242251688	242687998	4552.82	0.00179998	rs1847096	7.225e-07
1	PLEKHG5	191	1000	6526151	6580121	153.281	0.564436	rs36151748	0.0184
1	PMF1	98	1000	156182778	156209868	117.982	0.267732	rs3768276	0.01022
1	PODN	132	1000	53527723	53551174	176.255	0.194805	rs112843388	0.002101
1	POGZ	122	1000000	151375199	151431941	1009.1	2.7e-05	rs2479379	1.461e-06
1	POMGNT1	93	1000	46654352	46685977	86.8246	0.182817	rs35152098	0.01814
1	POU2F1	502	100000	167190065	167396582	1293.56	0.0125099	rs7535513	0.001583
1	PPCS	41	1000	42922011	42939049	34.3247	0.446553	rs79526021	0.1247
1	PPIE	85	1000	40204516	40229586	104.646	0.244755	rs140607790	0.01498
1	PPP1R12B_1	413	1000	202317829	202557697	421.666	0.304695	rs138168822	0.005337
1	PPP1R12B_2	206	1000	202431870	202557697	185.174	0.373626	rs138168822	0.005337
1	PPP1R8	25	1000	28157251	28178183	25.5469	0.290709	rs149321617	0.002021
1	PPP2R5A	221	1000	212458878	212535205	113.857	0.813187	rs351394	0.05753
1	PQLC2	118	100000	19638739	19658922	235.043	0.0700293	rs114891776	0.002169
1	PRAMEF17_1	1	1000	13495257	13498257	0.029688	0.869131	rs201993208	0.8632
1	PRAMEF19_1	1	1000	13474052	13477569	0.18954	0.655345	rs201607561	0.6633
1	PRDM2	442	1000	14026734	14151574	242.591	0.857143	rs76453644	0.007834
1	PRDX1	58	100000	45976706	45988562	171.859	0.0138099	rs2356560	0.005094
1	PRKACB	379	100000	84543744	84704181	1004.13	0.00902991	rs12132002	7.778e-05
1	PRKCZ	616	100000	1981908	2116834	1017.32	0.0560994	rs189971902	0.000475
1	PROX1	162	1000	214161277	214214847	186.42	0.24975	rs116712554	0.003752
1	PRPF38B	8	100000	109234931	109244422	16.957	0.0442596	rs115485065	0.01378
1	PSMA5	47	1000000	109941652	109969108	314.112	0.000392	rs3931560	0.0003058
1	PSMB2	113	1000	36065142	36107445	81.2803	0.483516	rs6668196	0.05212
1	PTAFR	67	1000	28473676	28520447	55.5673	0.493506	rs116631913	0.004185
1	PTCH2	73	1000	45285515	45308616	67.2256	0.404595	rs80251042	0.08076
1	PTGER3	753	100000	71318035	71513491	1837.97	0.00438996	rs2817866	8.933e-05
1	PTP4A2	52	100000	32372021	32403988	99.1679	0.0781792	rs682204	0.005355
1	PTPN7	51	100000	202116140	202130716	93.3442	0.0373396	rs10920337	0.004949
1	PTPRC	378	100000	198608097	198726605	711.409	0.0487995	rs34800651	5.802e-05
1	RAB13	7	1000000	153954092	153958853	39.2926	6.99999e-06	rs530111525	0.001329
1	RAB42	6	1000	28918711	28921088	10.5068	0.132867	rs12123931	0.004945
1	RABGAP1L_1	2207	1000000	174128551	174964445	11443.4	0.000564999	rs12093930	4.486e-06
1	RABGAP1L_1	2207	1000000	174128551	174964445	11443.4	0.000546999	rs12093930	4.486e-06
1	RABGAP1L_2	52	100000	174933904	174964445	103.206	0.0543995	rs200566846	0.002357
1	RAP1A	427	1000	112162404	112259317	347.333	0.572428	rs150883977	0.003845
1	RAP1GAP	315	100000	21922707	21995856	686.266	0.00578994	rs10799705	7.507e-05
1	RASAL2	767	1000	178062863	178448648	695.919	0.454545	rs6665462	0.001679
1	RASSF5	247	1000	206680862	206762616	143.053	0.83017	rs2336941	0.03256
1	RBBP4	104	1000	33116748	33151812	65.9365	0.458541	rs34621149	0.05015
1	RBM34	81	100000	235294497	235324571	380.645	0.00227998	rs148888287	0.0002303
1	RCAN3	128	1000	24828840	24863510	44.1089	0.931069	rs117788080	0.03539
1	RCC1	95	100000	28832454	28865708	414.843	0.00305997	rs41264145	4.278e-05
1	RCC2	88	1000	17733250	17766250	134.024	0.170829	rs57142672	0.001428
1	RCOR3	227	100000	211432707	211489725	536.956	0.0181998	rs115141024	0.0007263
1	REG4	73	1000	120336640	120354203	54.0209	0.589411	rs61789667	0.006652
1	RERE	905	1000000	8412463	8877699	12018.1	9.99999e-07	rs301802	3.037e-14
1	RGS4	21	1000	163038395	163046592	15.8187	0.515485	rs16848915	0.03942
1	RGS5	859	1000	163112088	163291581	649.98	0.64036	rs16850440	0.0009218
1	RHOC	21	100000	113243748	113250025	60.8217	0.0100499	rs2306937	0.0009637
1	RHOU	285	100000	228780393	228882416	481.693	0.0815792	rs3215603	0.006529
1	RIT1	26	1000	155867598	155881193	45.4952	0.154845	rs3856261	0.02932
1	ROR1	1200	1000	64239689	64647179	1316.92	0.307692	rs139144428	0.0002327
1	RORC	73	100000	151778546	151804348	142.476	0.0437496	rs3790515	0.001653
1	RPS6KA1	122	100000	26856248	26901520	206.157	0.0810492	rs11800553	0.001784
1	RUNX3	158	1000	25226001	25291501	114.198	0.718282	rs12402424	0.0006495
1	RUSC1	5	1000	155290639	155300909	7.27254	0.17982	rs9427215	0.1011
1	RXRG	231	100000	165370158	165414592	529.81	0.0162098	rs10918181	0.0009574
1	S100A13	42	1000	153591275	153606568	22.3825	0.634366	rs113541380	0.05239
1	S100A4	4	1000	153516094	153518282	4.0795	0.312687	rs11488669	0.2127
1	S100PBP	85	1000	33283042	33324480	75.0731	0.436563	rs190334804	0.005868
1	SAMD13	136	100000	84764048	84816481	331.086	0.0201698	rs181568243	7.385e-06
1	SARS	55	100000	109756514	109780804	106.699	0.0433296	rs669697	0.01216
1	SCMH1	679	1000	41492870	41707815	921.663	0.180819	rs115361948	0.0005895
1	SCP2	581	1000	53392900	53517289	846.626	0.152847	rs74980183	0.003472
1	SELL	113	1000	169659805	169680843	55.1346	0.844156	rs72117922	0.006733
1	SEMA4A	60	1000	156119734	156147542	66.718	0.280719	rs11264451	0.0517
1	SERINC2	104	1000	31882411	31907527	125.238	0.130869	rs114336824	0.013
1	SETDB1	90	1000	150898814	150937220	124.98	0.152847	rs74681459	0.003523
1	SH2D2A	21	1000	156776034	156786640	15.2975	0.54046	rs575424281	0.2197
1	SH3D21	28	100000	36771993	36786948	69.3834	0.0134799	rs10908297	0.00865
1	SHC1	16	1000	154934773	154946959	25.0221	0.168831	rs4845401	0.02556
1	SHISA4	9	1000000	201857796	201861715	42.721	0.000647999	rs61824384	0.0002603
1	SLC16A1	81	1000	113454469	113498975	61.9511	0.528472	rs41283086	0.009032
1	SLC1A7	374	1000	53552850	53608304	258.149	0.675325	rs111587756	0.001457
1	SLC25A24	265	100000	108677343	108742980	499.573	0.0828392	rs61799378	0.009056
1	SLC2A5	171	1000	9097004	9129887	174.132	0.385614	rs77111503	0.0004342
1	SLC30A7	167	1000	101361631	101447311	103.516	0.666334	rs76861341	0.02969
1	SLC35A3	217	1000	100435344	100492534	198.839	0.380619	rs72728114	0.001889
1	SLC35E2	72	1000	1656276	1677438	65.6043	0.423576	rs147529197	0.02667
1	SLC39A1	17	100000	153931574	153940660	34.9308	0.0592994	rs2072704	0.001088
1	SLC44A3	357	100000	95285897	95360803	557.938	0.0609694	rs698961	0.001915
1	SLC44A5	1236	100000	75667815	76076799	3850.19	0.00196998	rs616827	1.04e-05
1	SLC50A1	5	1000	155107819	155111334	6.00049	0.30969	rs71628645	0.1042
1	SLC6A9	101	1000	44462154	44497164	84.9247	0.571429	rs2486009	0.01037
1	SLFNL1	32	1000	41481268	41487427	38.8221	0.208791	rs41308246	0.03303
1	SMAP2	153	1000	40839377	40888998	197.406	0.223776	rs2235701	0.01064
1	SMIM1	13	1000	3689324	3692546	8.26696	0.661339	rs2275819	0.1157
1	SMIM12	33	1000	35315962	35325417	44.289	0.175824	rs11263953	0.01318
1	SMPDL3B	88	1000	28261503	28285663	65.0719	0.555445	rs5018921	0.003374
1	SMYD3	4292	1000000	245912641	246670644	13413	0.000107	rs114457874	3.023e-05
1	SNHG3	22	100000	28832454	28837404	114.612	0.00388996	rs41264145	4.278e-05
1	SORT1	165	1000000	109852187	109940563	1048.13	0.000487	rs10858087	0.0002243
1	SORT1	165	1000000	109852187	109940563	1048.13	0.000434	rs10858087	0.0002243
1	SPATA42	13	1000	109399838	109401146	15.7887	0.294705	rs17621851	0.2122
1	SRGAP2	223	1000	206516199	206637783	361.648	0.124875	rs10158553	0.008067
1	SRGAP2D_1	7	1000	121107151	121129827	0.323378	0.983017	rs2772063	0.6116
1	SRGAP2D_2	10	1000	206557366	206580068	20.5211	0.105894	rs11119418	0.05135
1	SRSF10	13	1000	24292936	24306953	12.8605	0.377622	rs7522946	0.1109
1	SSX2IP	148	100000	85109389	85156240	391.025	0.0191898	rs7536572	0.001661
1	ST6GALNAC3	2073	100000	76540388	77096669	2869.83	0.0511195	rs12753314	0.0013
1	ST7L	271	100000	113066140	113162040	888.082	0.00651993	rs12730156	0.0002521
1	STMN1	43	100000	26210676	26233368	214.313	0.00139999	rs3129533	0.0002498
1	STPG1	207	1000	24683488	24741587	149.817	0.599401	rs144676192	0.06859
1	STRIP1	49	1000	110574198	110597263	58.3263	0.264735	rs76830876	0.00964
1	SUCO	155	1000	172501488	172580975	178.745	0.257742	rs34612888	0.0004257
1	SUSD4	445	1000	223394160	223537544	345.4	0.556444	rs188852735	0.00253
1	SV2A	25	100000	149874871	149889434	44.4045	0.096409	rs626785	0.01703
1	SWT1	386	1000	185126191	185260913	485.856	0.231768	rs55888604	0.001879
1	SYT2	414	1000	202559724	202679551	377.829	0.33966	rs543179858	0.0009186
1	SYT6	304	100000	114631913	114696472	495.518	0.0364596	rs35380803	0.0009623
1	TAF1A	91	1000	222731243	222763275	148.534	0.120879	rs67870673	0.01787
1	TAF5L	95	1000	229728865	229761794	110.18	0.283716	rs185432417	0.02129
1	TAGLN2	23	1000	159887896	159895332	11.3649	0.816184	rs2789422	0.1189
1	TAL1	50	1000000	47681961	47698007	373.196	2e-06	rs7534271	2.189e-07
1	TDRD5	415	100000	179560747	179660407	805.3	0.0697293	rs78183476	0.0003926
1	TDRKH	63	100000	151744040	151763010	193.199	0.0287097	rs6673917	0.0004001
1	TEX35	28	1000	178482211	178492635	25.6088	0.398601	rs117268938	0.02537
1	TGFBR3	891	100000	92145899	92371559	1368.74	0.0615394	rs729346	0.001742
1	THAP3	37	1000	6684924	6695646	41.1066	0.318681	rs14747	0.04401
1	TINAGL1	22	1000	32042085	32053287	22.6708	0.314685	rs113639076	0.003021
1	TIPRL	81	1000	168148082	168171351	109.741	0.204795	rs66543118	0.004855
1	TMCC2	152	1000	205197037	205242471	148.043	0.410589	rs115684078	0.008595
1	TMEM200B	13	1000	29445936	29450421	14.0675	0.380619	rs1689263	0.04308
1	TMEM201	58	100000	9648931	9674935	220.42	0.00291997	rs4450053	0.0006216
1	TMEM206	157	1000	212537815	212588267	112.93	0.623377	rs11119930	0.01954
1	TMEM51	410	1000	15479027	15546974	528.803	0.200799	rs1892197	0.006875
1	TMEM56	379	1000000	95558072	95663161	1311.37	0.000363	rs12569207	2.171e-07
1	TMEM79	18	1000	156252703	156262234	18.3509	0.348651	rs35010154	0.02831
1	TMEM9	179	1000	201103898	201140710	145.116	0.59041	rs116733183	0.009977
1	TNFRSF25	15	1000	6521213	6526255	16.6773	0.331668	rs3138156	0.04716
1	TOR1AIP2	86	100000	179809101	179846941	333.599	0.00233998	rs17279483	9.727e-05
1	TP73	378	1000	3569128	3652765	373.513	0.372627	rs2368539	0.004967
1	TP73-AS1	35	100000	3652547	3663937	69.1784	0.097759	rs1181865	0.005671
1	TPM3	72	1000000	154127779	154164611	349.939	0.000356	rs6676022	3.427e-05
1	TRAF3IP3	103	1000	209929376	209955668	80.8925	0.521479	rs56057644	0.02369
1	TRAF5	128	100000	211499956	211548286	236.729	0.0593794	rs144303422	0.0001396
1	TRAPPC3	59	100000	36602169	36621654	144.003	0.0427396	rs2231304	0.0009551
1	TRIM17	22	1000	228595635	228604583	31.2708	0.112887	rs139645411	0.007105
1	TRIM46	21	100000	155146262	155157447	39.7559	0.0640894	rs80254867	0.002252
1	TRMT1L	99	1000	185087217	185126230	127.387	0.226773	rs188692869	0.008255
1	TROVE2	65	1000	193028551	193060906	84.2382	0.225774	rs6663431	0.01821
1	TSHB	23	1000	115572444	115576930	23.1683	0.336663	rs12732821	0.02199
1	TSNAX-DISC1	1868	100000	231664398	232177019	2469.31	0.0571194	rs140154555	4.167e-05
1	TTC22	89	1000	55246751	55266941	95.3593	0.22977	rs72671847	0.01161
1	TTC39A	128	1000	51752929	51810785	158.04	0.241758	rs150984391	0.0001386
1	TTLL10	157	1000	1109285	1133313	150.314	0.402597	rs113088320	0.00677
1	TXNDC12	107	1000000	52485803	52521843	446.523	0.001606	rs35437422	0.0002454
1	TYW3	137	1000	75198835	75232360	175.057	0.258741	rs114314125	0.02291
1	UBAP2L	100	100000	154192647	154243986	454.629	0.00178998	rs12025237	3.045e-06
1	UBXN11	147	1000	26608772	26644756	97.6976	0.604396	rs117509001	0.01664
1	UCHL5	80	1000	192981495	193029237	121.785	0.152847	rs10907	0.008455
1	UHMK1	119	1000	162466963	162499419	31.6804	0.811189	rs112601150	0.06947
1	USF1	25	1000	161009040	161015769	29.2435	0.318681	rs149397699	0.08641
1	USH2A	2822	100000	215796235	216596738	4611.19	0.00766992	rs6671542	0.0001702
1	USP1	40	100000	62901974	62917475	128.15	0.0337297	rs9436221	0.01278
1	USP33	111	1000	78161673	78225564	66.3043	0.806194	rs115620232	0.00567
1	USP48	415	100000	22004791	22109688	673.051	0.0904291	rs6700844	0.005536
1	UTS2	32	100000	7907671	7913551	62.7197	0.0441096	rs228648	0.007268
1	VANGL1	228	1000	116184573	116240845	297.956	0.166833	rs7518549	0.0002886
1	VAV3	1686	1000	108113781	108507545	2090.75	0.140859	rs451046	0.0002518
1	VPS45	120	100000	150039349	150117505	769.922	0.00279997	rs11577346	0.0005745
1	VTCN1	238	1000	117686208	117753582	199.592	0.539461	rs114803142	0.0102
1	WDR65	382	1000	43638000	43720029	347.462	0.437562	rs56195803	0.01486
1	WDR78	283	1000000	67278571	67390570	1284.7	0.000143	rs3008858	1.201e-09
1	WLS	646	100000	68564141	68698284	1083.06	0.0243598	rs17541189	0.00109
1	WNT2B	177	1000	113009162	113063910	273.522	0.105894	rs3790608	0.0004091
1	YOD1	21	100000	207217193	207226325	51.3869	0.0313597	rs2629665	0.0174
1	YTHDF2	72	100000	29063132	29096287	145.665	0.0848492	rs113452737	1.147e-06
1	YY1AP1	41	1000	155629232	155658823	27.6734	0.587413	rs75256783	0.05364
1	ZBTB18	5	1000	244212240	244220780	4.55622	0.477522	rs78753716	0.093
1	ZBTB37	64	1000000	173837492	173855774	399.864	3e-05	rs2065170	4.196e-09
1	ZMYM1	99	100000	35525386	35581459	287.563	0.0196898	rs13373972	0.002577
1	ZNF124	214	1000	247285276	247335318	363.802	0.106893	rs4542247	0.001774
1	ZNF326	55	1000	90460677	90494094	68.8724	0.17982	rs7531015	0.01935
1	ZNF436	32	1000	23685940	23696357	35.6077	0.313686	rs35676026	0.06504
1	ZNF644	230	1000	91380856	91487812	235.22	0.345654	rs61799216	0.003802
1	ZNF678	425	1000	227751219	227865144	641.564	0.153846	rs10916186	0.006293
1	ZNF692	12	1000	249144202	249153315	6.588	0.605395	rs114953006	0.1837
1	ZNF695	291	100000	247108848	247171395	513.829	0.0743093	rs78809926	0.0008825
1	A3GALT2	52	1000000	33772366	33786699	390.918	1.1e-05	rs6679252	9.917e-07
1	AADACL3	48	100000	12776117	12788726	105.215	0.0747593	rs17038464	0.03415
1	AADACL4	63	1000	12704565	12727097	65.7451	0.301698	rs12132622	0.00404
1	ABCA4	585	1000	94458393	94586705	713.58	0.177822	rs114305707	0.0007365
1	ABCB10	83	100000	229652328	229694442	352.936	0.00585994	rs2034171	0.001939
1	ACADM	193	1000	76190031	76229363	248.227	0.230769	rs1631498	0.01437
1	ACAP3	67	1000	1227763	1243269	83.6456	0.241758	rs3737718	0.03966
1	ACBD3	129	1000	226332379	226374423	85.3924	0.684316	rs12411261	0.0002764
1	ACBD6	750	1000	180257351	180472022	817.046	0.370629	rs113476815	0.0004011
1	ACP6	89	100000	147119167	147142634	306.129	0.00423996	rs11577090	1.649e-05
1	ACTA1	7	100000	229566992	229569843	18.3689	0.0641994	rs7534252	0.01378
1	ACTG1P4	2	1000	104112025	104114008	1.66649	0.443556	rs12132911	0.344
1	ACTL8	283	1000000	18081807	18153558	1187.04	0.000465	rs4141983	7.096e-06
1	ACTL8	283	1000000	18081807	18153558	1187.04	0.000404	rs4141983	7.096e-06
1	ACTN2	368	1000000	236849753	236927927	1283.54	0.000477	rs12137069	2.823e-05
1	ACTRT2	5	100000	2938045	2939467	21.5022	0.00687993	rs3795263	0.0007977
1	ADAM30	4	1000	120436155	120439147	3.9214	0.312687	rs2793823	0.1381
1	ADAMTS4	22	1000	161159537	161168845	30.7945	0.154845	rs41270043	0.01112
1	ADAMTSL4-AS1	46	1000	150533370	150547028	52.6279	0.28971	rs200453486	0.005406
1	ADC	110	100000	33546713	33585995	284.583	0.00398996	rs116505432	0.0001385
1	ADCK3	194	1000000	227127937	227175246	500.645	0.000174	rs2297412	1.851e-05
1	ADCY10	462	1000	167778624	167883453	430.446	0.434565	rs16859859	0.0001748
1	ADORA1	169	1000	203096835	203136533	142.019	0.455544	rs1587053	0.01298
1	ADPRHL2	12	100000	36554452	36559533	20.2678	0.0471795	rs4653158	0.05539
1	ADSS	133	100000	244571793	244615436	323.445	0.0180098	rs111941678	0.003339
1	AGBL4	3025	100000	48998526	50489626	7570.19	0.00278997	rs590503	3.534e-12
1	AGBL4-IT1	127	1000000	49839872	49937757	445.66	0.001813	rs1534390	2.528e-11
1	AGMAT	67	1000	15898193	15911605	94.5308	0.191808	rs138764154	0.03749
1	AGO1	63	1000	36348809	36389899	74.4143	0.225774	rs78317186	0.0001846
1	AGO3	156	1000	36396682	36522063	250.211	0.126873	rs113482133	0.0006162
1	AGO4	82	1000	36273827	36323490	115.328	0.136863	rs74653221	0.0004433
1	AGRN	151	1000	955502	991499	136.696	0.465534	rs397834473	0.005994
1	AGT	62	1000	230838271	230850336	38.9176	0.716284	rs34924695	0.0237
1	AGTRAP	50	1000	11796141	11810828	60.6693	0.1998	rs34791043	0.02876
1	AHCTF1	278	1000	247002401	247094726	159.811	0.798202	rs114875965	0.004641
1	AHDC1	83	1000	27860755	27930143	50.0744	0.634366	rs145354668	0.04753
1	AIDA	128	1000	222841354	222885864	94.5359	0.354645	rs138645228	0.05173
1	AIM1L	112	1000	26648349	26680621	199.093	0.104895	rs12124895	0.005746
1	AIM2	44	1000	159032274	159046647	24.2367	0.722278	rs61828164	0.1238
1	AKIRIN1	62	1000	39456915	39471737	63.1213	0.376623	rs192727558	0.003858
1	AKR1A1	72	100000	46016454	46035723	173.181	0.0295697	rs505207	0.01519
1	AKR7A2	41	1000000	19629201	19638640	121.553	0.000402	rs2002846	0.0004865
1	AKR7A3	37	1000	19609056	19615280	55.8436	0.103896	rs1065658	0.0005937
1	AKR7L	65	1000	19592475	19600568	24.1458	0.748252	rs192874879	0.02599
1	ALDH9A1	189	1000	165631448	165667900	313.869	0.110889	rs12084748	0.003172
1	ALG14	288	1000000	95448278	95538507	1304.92	0.00012	rs4847220	1.688e-07
1	ALG6	205	1000	63833260	63904233	98.6708	0.861139	rs72676149	0.0116
1	ALPL	361	1000	21835857	21904905	271.952	0.667333	rs71636981	0.02013
1	ALX3	32	1000	110602996	110613322	29.6313	0.392607	rs3085794	0.01763
1	AMIGO1	2	100000	110049445	110052336	9.0695	0.0110999	rs41301283	0.002915
1	AMPD1	78	100000	115215719	115238239	129.428	0.0801992	rs12132598	0.002316
1	AMY2A	2	100000	104159998	104168400	6.2975	0.0475195	rs61814453	0.07034
1	AMY2B	35	1000	104097265	104122156	31.1849	0.537463	rs112838769	0.02102
1	ANGEL2	45	1000	213165523	213189168	37.9422	0.374625	rs34608529	0.01056
1	ANGPTL1	48	1000	178818669	178840215	72.9843	0.150849	rs3766640	0.006981
1	ANGPTL3	10	1000	63063157	63071976	10.811	0.365634	rs12563308	0.1273
1	ANGPTL7	19	1000	11249345	11256038	8.82445	0.602398	rs28991014	0.1139
1	ANKRD13C	200	100000	70724684	70820417	684.418	0.00276997	rs143025646	6.676e-05
1	ANKRD34A	4	1000	145470507	145475647	2.42651	0.647353	rs3811446	0.2731
1	ANKRD35	56	1000	145549208	145568526	36.6281	0.443556	rs10797650	0.01858
1	ANKRD36BP1	4	1000	168214818	168216668	6.3532	0.187812	rs3795609	0.08885
1	ANKRD45	75	100000	173577474	173639001	310.895	0.00164998	rs114290841	2.041e-07
1	ANKRD65	7	1000	1353799	1356824	3.20747	0.619381	rs145378993	0.3855
1	ANXA9	41	1000	150954498	150968114	32.0316	0.569431	rs71624515	0.02938
1	AP4B1-AS1	106	1000	114399256	114443859	144.329	0.164835	rs75511728	0.01114
1	APCS	3	1000	159557615	159558661	3.07138	0.404595	rs28383572	0.1521
1	APH1A	3	100000	150237798	150241609	10.4344	0.00653993	rs11548267	0.02259
1	APOA1BP	14	1000	156561557	156564091	0.639274	0.918082	rs7516274	0.7927
1	APOA2	3	1000	161192082	161193418	1.63091	0.646354	rs12721033	0.284
1	APOBEC4	37	1000	183615410	183622448	47.7915	0.255744	rs114781312	0.02758
1	AQP10	13	1000	154293591	154297801	11.6122	0.43956	rs1194606	0.1071
1	ARHGAP29	147	1000	94634462	94703307	170.975	0.270729	rs116022655	0.004823
1	ARHGAP30	68	1000	161016731	161039760	64.4451	0.391608	rs58318788	0.05978
1	ARHGEF11	322	1000	156904631	157015162	385.502	0.235764	rs822575	0.01583
1	ARHGEF16	102	1000	3371146	3397677	121.53	0.23976	rs75158030	0.0253
1	ARHGEF19	67	1000	16524598	16539104	46.9375	0.512488	rs201420134	0.005382
1	ARID1A	132	100000	27022521	27108601	420.084	0.0306997	rs184440101	0.002649
1	ARL8A	31	100000	202102531	202113871	84.4421	0.0163198	rs73085618	0.005933
1	ARNT	140	1000	150782180	150849244	193.655	0.201798	rs9325978	0.004484
1	ARPC5	55	1000	183595327	183605076	57.4194	0.286713	rs61377120	0.1762
1	ARTN	11	1000	44398991	44402912	10.2476	0.436563	rs79749091	0.1397
1	ARV1	85	1000	231114822	231136479	115.27	0.184815	rs6690341	0.02666
1	ASAP3	147	1000	23755055	23810750	75.412	0.768232	rs112044381	0.03098
1	ASB17	66	1000	76384557	76398116	84.2532	0.253746	rs968018	0.0105
1	ASCL5	4	1000	201083080	201084500	4.86112	0.285714	rs57062668	0.09759
1	ASH1L	219	1000	155305051	155532324	232.409	0.302697	rs137918052	0.0004295
1	ASH1L-AS1	1	1000	155531771	155533735	0.271691	0.611389	rs148794484	0.6022
1	ASPM	181	100000	197053256	197115824	392.359	0.0194098	rs113777932	0.008707
1	ATAD3B	83	1000	1407163	1431582	105.665	0.256743	rs139902189	0.006282
1	ATAD3C	89	1000	1385068	1405538	105.824	0.271728	rs1240731	0.02591
1	ATF6	650	1000	161736033	161933860	592.302	0.434565	rs16852360	0.008014
1	ATG4C	207	1000	63249776	63330941	174.576	0.400599	rs200536076	0.04437
1	ATP13A2	59	1000	17312452	17338423	54.0484	0.444555	rs189404393	0.01237
1	ATP1A2	109	100000	160085519	160113374	218.183	0.0393196	rs56077630	0.001832
1	ATP1B1	126	100000	169075946	169101960	360.684	0.0108799	rs4656648	0.0009704
1	ATP2B4	418	1000	203595914	203713209	423.364	0.367632	rs192339332	0.0009663
1	ATP5F1	31	1000	111991742	112004525	23.5129	0.534466	rs182506736	0.06316
1	ATP6V0B	10	1000	44440601	44443972	4.94009	0.724276	rs3216995	0.2868
1	ATP6V1G3	40	1000	198492351	198510075	55.0985	0.17982	rs35254248	0.001735
1	ATPIF1	9	1000	28562601	28564616	3.96021	0.735265	rs150962012	0.1603
1	ATXN7L2	12	100000	110026560	110035420	70.1322	0.00113999	rs1144593	0.001228
1	AURKAPS1	2	1000	220439520	220441057	0.311663	0.833167	rs111744215	0.6638
1	AVPR1B	40	1000	206224282	206231482	28.7185	0.51049	rs35608965	0.1179
1	B3GALT2	17	100000	193147859	193155743	48.2202	0.0265697	rs6428155	0.001731
1	B3GALT6	8	1000	1167628	1170420	8.36497	0.34965	rs45591840	0.1441
1	B4GALT3	9	1000	161141099	161147758	9.30107	0.360639	rs3813621	0.0245
1	BAI2	83	100000	32192717	32229648	201.832	0.0337697	rs2297600	0.0007943
1	BARHL2	10	1000	91177578	91182794	16.9646	0.113886	rs72720394	0.00257
1	BATF3	56	1000	212859758	212873327	53.8621	0.418581	rs34427842	0.0009885
1	BCAS2	38	1000	115110180	115124265	60.3829	0.111888	rs66950723	0.007145
1	BCL10	40	1000	85731459	85742587	64.1115	0.110889	rs3768234	0.02968
1	BCL2L15	38	1000	114419435	114430169	55.2009	0.173826	rs11584821	0.01298
1	BCL9	302	100000	147013270	147098020	571.026	0.0182298	rs61838398	0.001336
1	BECN1P1	3	1000	242121068	242122364	0.35372	0.883117	rs56335758	0.6569
1	BEND5	97	100000	49193539	49242547	209.68	0.0222698	rs141749361	0.002698
1	BEST4	2	100000	45249256	45253426	8.91083	0.0356496	rs41269079	0.02748
1	BLACAT1	76	1000	205404013	205425214	98.7579	0.204795	rs877623	0.0001571
1	BLZF1	96	100000	169337193	169365780	250.555	0.0268397	rs72702183	0.001246
1	BMP8A	117	1000	39957317	39995541	67.6838	0.826174	rs548352792	0.01574
1	BMP8B	150	1000	40223902	40254533	185.187	0.24975	rs56097441	0.01001
1	BNIPL	37	1000	151009028	151020076	54.3134	0.136863	rs144985017	0.005419
1	BOLA1	2	1000	149871154	149872348	2.58723	0.251748	rs1044808	0.1086
1	BPNT1	79	100000	220230823	220263195	204.066	0.00771992	rs139227405	0.002429
1	BRINP2	250	1000000	177140632	177251558	995.263	0.000185	rs17380778	7.203e-07
1	BRINP3	986	100000	190066796	190446759	1767.59	0.0342397	rs1171044	3.444e-05
1	BSDC1	21	1000	32830704	32860062	19.0403	0.431568	rs41265847	0.08898
1	BSND	31	100000	55464616	55474465	93.1269	0.00829992	rs9661809	0.0005484
1	BTBD19	18	1000	45274153	45279801	31.2632	0.108891	rs3795718	0.0557
1	BTBD8	175	100000	92545861	92613401	490.845	0.0300597	rs114605880	0.0006033
1	BTF3L4	102	100000	52521856	52556388	278.972	0.0171498	rs4926907	0.0006184
1	BTG2	11	100000	203274663	203278729	20.3226	0.0896191	rs17534048	0.07243
1	BTNL10	3	100000	228698059	228699989	13.43	0.00524995	rs72763977	0.00026
1	C1orf100	185	1000	244515936	244552388	206.764	0.277722	rs78416172	0.003788
1	C1orf101	658	1000	244624672	244803662	725.924	0.312687	rs80315524	0.001065
1	C1orf105	161	1000	172389827	172437969	157.166	0.417582	rs200979934	0.014
1	C1orf109	41	1000	38147241	38156192	70.8559	0.110889	rs684260	0.008401
1	C1orf110	95	1000	162824086	162838605	157.813	0.127872	rs16845994	0.009704
1	C1orf111	19	100000	162343514	162346644	34.5114	0.0842792	rs9783088	0.000953
1	C1orf112	266	1000	169764549	169822229	130.769	0.799201	rs17602009	0.004565
1	C1orf115	35	1000	220863627	220872499	40.6666	0.284715	rs75110474	0.007041
1	C1orf116	54	1000	207191865	207206101	50.6347	0.364635	rs2842726	0.05982
1	C1orf123	17	100000	53679771	53686289	34.7666	0.0492095	rs140911860	0.03579
1	C1orf127	151	1000	11006529	11042094	204.044	0.213786	rs6701587	0.0006863
1	C1orf131	47	1000	231359508	231376924	72.3029	0.113886	rs72750761	0.001437
1	C1orf137	19	1000	117236733	117249225	10.6227	0.829171	rs12127189	0.1612
1	C1orf140	24	1000	221503269	221509638	39.7068	0.12987	rs11579760	0.001605
1	C1orf141	213	100000	67557858	67600654	711.011	0.00820992	rs10736408	0.0005373
1	C1orf146	55	100000	92683572	92711367	120.048	0.0508595	rs10676893	0.0008152
1	C1orf158	44	100000	12806133	12821102	103.232	0.0576694	rs4529716	0.01044
1	C1orf159	140	1000	1017197	1051736	97.6407	0.528472	rs114326054	0.03049
1	C1orf162	9	1000	112016603	112021134	5.88378	0.575425	rs74109580	0.07819
1	C1orf167	185	1000	11822249	11849642	60.66	0.847153	rs111757225	0.01916
1	C1orf168	432	100000	57184476	57285369	608.318	0.0741893	rs12407569	0.006447
1	C1orf174	60	100000	3805696	3816857	120.6	0.0702593	rs11807227	0.008812
1	C1orf177	220	1000	55271735	55307937	123.538	0.688312	rs60886454	0.004546
1	C1orf180	20	100000	85093912	85100703	46.7981	0.0184198	rs45512803	0.0003997
1	C1orf185	114	1000	51567905	51613754	133.469	0.316683	rs150528080	0.0001162
1	C1orf186	87	1000	206238871	206288647	111.746	0.220779	rs61815548	0.01237
1	C1orf189	4	100000	154171561	154178841	8.85989	0.0366096	rs74957241	0.02314
1	C1orf192	19	1000	161334520	161337673	36.3861	0.122877	rs41270861	0.1133
1	C1orf194	36	1000	109648572	109656479	50.2485	0.210789	rs111718662	0.00174
1	C1orf200	7	1000	9712667	9714644	10.2	0.170829	rs4240895	0.08958
1	C1orf204	68	1000	159804263	159825137	82.2556	0.26973	rs111439060	0.002929
1	C1orf21	763	1000	184356149	184598155	897.596	0.237762	rs78906290	0.000651
1	C1orf216	10	100000	36179476	36184790	17.2451	0.0745893	rs41267257	0.002265
1	C1orf220	29	1000	178511930	178518024	26.6345	0.388611	rs34632529	0.01815
1	C1orf228	160	1000	45140393	45191263	115.5	0.581419	rs2983716	0.02808
1	C1orf229	16	1000	247273461	247275719	14.1613	0.446553	rs112156189	0.1184
1	C1orf233	2	100000	1533387	1535476	5.37469	0.0698493	rs11552172	0.03234
1	C1orf234	10	1000	23337326	23342343	11.526	0.322677	rs58815269	0.1287
1	C1orf27	109	1000	186344889	186390503	80.1209	0.598402	rs138750160	0.008567
1	C1orf35	9	100000	228288427	228291022	31.3565	0.00408996	rs145743393	0.002231
1	C1orf43	26	100000	154179182	154193273	63.0586	0.0402996	rs4845609	0.008554
1	C1orf50	21	1000	43232915	43241413	31.6501	0.150849	rs4660232	0.03726
1	C1orf52	39	1000	85715636	85725355	62.5521	0.127872	rs55808228	0.01366
1	C1orf53	10	100000	197871681	197876497	22.9948	0.00641994	rs188118779	0.01689
1	C1orf54	19	1000	150245182	150253335	35.2115	0.11988	rs11584761	0.02273
1	C1orf56	3	100000	151020258	151023871	5.1259	0.0812192	rs56994676	0.08059
1	C1orf61	39	100000	156374054	156399184	73.6699	0.0574094	rs12401436	0.003693
1	C1orf64	14	1000	16330730	16333184	9.59007	0.628372	rs1739833	0.03264
1	C1orf68	7	1000	152691997	152692905	13.1706	0.134865	rs41268476	0.05303
1	C1orf74	3	100000	209955661	209957890	11.1703	0.0137199	rs183234598	0.001535
1	C1orf85	8	1000	156262477	156265480	5.54935	0.55045	rs1570805	0.2954
1	C1orf87	235	1000	60456065	60539442	292.791	0.188811	rs189751718	5.047e-05
1	C1orf95	242	100000	226736500	226796915	412.267	0.0555894	rs478406	0.000318
1	C1QA	7	100000	22963117	22966175	11.2623	0.0723593	rs12740591	0.03345
1	C1QB	34	1000	22979681	22988029	41.3062	0.200799	rs12030052	0.04365
1	C1QC	32	1000	22970117	22974603	41.5823	0.172827	rs10601144	0.0278
1	C2CD4D	5	1000	151810338	151813033	2.20922	0.73027	rs146396509	0.2012
1	C4BPA	132	100000	207277606	207318317	257.45	0.0597794	rs113092335	0.002997
1	C8A	261	1000	57320442	57383894	297.88	0.290709	rs113999702	0.01527
1	C8B	136	1000	57394882	57431813	110.854	0.588412	rs79715183	0.003982
1	CA14	10	100000	150230217	150237480	16.2516	0.0807592	rs77154154	0.02323
1	CACHD1	582	1000	64936475	65158741	636.165	0.342657	rs74844843	0.003547
1	CACNA1E	977	1000000	181452685	181775921	5385.51	9.99999e-07	rs199929	3.832e-10
1	CACNA1S	322	100000	201008639	201081694	513.708	0.0440796	rs3861929	0.0009266
1	CADM3-AS1	26	1000	159165774	159172212	35.3199	0.205794	rs192411358	0.03555
1	CALML6	10	100000	1846265	1848733	29.5934	0.0425396	rs2748987	0.005477
1	CAMK1G	124	1000	209757044	209787284	104.436	0.487512	rs9430006	0.0158
1	CAMK2N1	5	100000	20808883	20812728	13.5038	0.0217598	rs3767235	0.01111
1	CAMSAP2	370	1000	200708685	200829831	260.621	0.636364	rs148486361	0.004462
1	CAP1	144	100000	40506254	40538321	309.517	0.0675693	rs3122421	0.005086
1	CAPN8	341	100000	223714971	223853436	918.197	0.00405996	rs3890758	0.0001531
1	CAPZA1	113	100000	113162074	113214241	407.057	0.00423996	rs3790598	0.0001061
1	CASQ1	41	1000	160160284	160171676	56.5756	0.107892	rs78149381	0.02435
1	CASQ2	371	1000	116242625	116311426	312.397	0.453546	rs3811000	0.0282
1	CATSPER4	70	1000	26517118	26529033	107.452	0.156843	rs41310785	0.008048
1	CC2D1B	30	1000	52816264	52831877	44.4108	0.14985	rs41312652	0.009932
1	CCBL2	202	1000	89401455	89458643	217.771	0.312687	rs139527615	0.001663
1	CCDC163P	21	100000	45959597	45965751	41.7705	0.0266197	rs7546268	0.009727
1	CCDC17	11	1000	46085715	46089731	16.6529	0.207792	rs3014245	0.1181
1	CCDC18	328	1000	93646272	93744287	607.09	0.102897	rs77624874	0.00794
1	CCDC181	118	100000	169364113	169396670	271.499	0.0366096	rs10919168	0.0002854
1	CCDC185	9	1000	223566714	223568812	13.869	0.197802	rs115900818	0.01099
1	CCDC19	91	1000	159842153	159869906	64.6456	0.639361	rs141397204	0.0006438
1	CCDC23	32	1000	43272722	43283059	58.8942	0.104895	rs561523196	0.009611
1	CCDC24	11	1000	44457279	44462198	17.0776	0.161838	rs41270401	0.01904
1	CCDC27	77	1000	3668964	3688209	114.812	0.141858	rs2275839	0.02831
1	CCDC28B	5	1000	32666201	32670991	3.98923	0.538462	rs1407134	0.2285
1	CCDC30	448	1000	43000559	43120335	328.237	0.582418	rs12040368	0.01177
1	CCSAP	68	1000000	229456751	229478688	396.566	0.000161	rs10916464	2.823e-05
1	CCSAP	68	1000000	229456751	229478688	396.566	0.000181	rs10916464	2.823e-05
1	CCT3	100	1000	156278751	156308206	96.9276	0.352647	rs2495269	0.02811
1	CD101	116	1000	117544371	117579173	65.6198	0.874126	rs140985991	0.00661
1	CD160	23	1000	145695797	145715639	27.7548	0.255744	rs1778523	0.08523
1	CD164L2	7	1000	27705589	27709823	6.05404	0.478521	rs79961070	0.1123
1	CD1A	19	1000	158223926	158228058	15.6646	0.490509	rs41273479	0.00513
1	CD1B	11	1000	158297739	158301321	6.35002	0.696304	rs11583390	0.1572
1	CD1C	7	1000	158259562	158264564	3.95977	0.628372	rs3138105	0.2319
1	CD1D	12	1000	158149736	158156216	9.77353	0.448551	rs75277424	0.21
1	CD1E	8	1000	158323485	158327343	3.38562	0.85015	rs571908183	0.1207
1	CD2	40	1000	117297085	117311851	32.4675	0.494505	rs3820658	0.0309
1	CD244	136	1000	160799949	160832692	79.2699	0.671329	rs151216658	0.001689
1	CD247	377	100000	167399876	167487847	633.417	0.0270797	rs16859072	0.001436
1	CD34	94	100000	208059882	208084683	326.675	0.00247998	rs2745953	0.0001206
1	CD46	137	1000	207925382	207968861	133.978	0.328671	rs35677203	0.002878
1	CD52	14	1000	26644410	26647014	3.33737	0.901099	rs35282526	0.2441
1	CD55	93	1000	207494816	207534311	97.7726	0.352647	rs28371660	0.003142
1	CD5L	29	1000	157800703	157811634	47.5184	0.110889	rs1048086	0.02579
1	CD84	134	1000	160510883	160549306	180.155	0.216783	rs7517554	0.006622
1	CDA	156	100000	20915443	20945400	318.283	0.0422996	rs143786694	0.0003361
1	CDC20	8	100000	43824625	43828873	24.3658	0.00457995	rs2069384	0.004038
1	CDC42BPA	2104	100000	227177565	227505826	6827.1	0.00549995	rs3795453	7.012e-06
1	CDC42SE1	18	100000	151023446	151032125	32.2234	0.0792692	rs144389163	0.01462
1	CDC73	356	100000	193091087	193223942	1029.78	0.0173698	rs7546869	0.0005106
1	CDCA8	63	1000	38158072	38175391	78.8739	0.235764	rs60525879	0.0001745
1	CDCP2	86	100000	54604667	54618679	183.016	0.0347097	rs636533	0.003108
1	CDK11A	81	100000	1634169	1655791	202.827	0.0831692	rs1060756	0.006564
1	CDK11B	221	100000	1570602	1655859	416.862	0.0743093	rs7532034	0.0001045
1	CDK18	155	100000	205473683	205501921	313.807	0.0108099	rs144322863	0.0006043
1	CELA2A	77	1000	15783222	15798586	109.241	0.17982	rs3820070	0.008713
1	CELA2B	90	1000	15802595	15817895	60.7323	0.609391	rs139188387	0.08522
1	CELA3A	96	1000	22328148	22339035	114.738	0.238761	rs4993601	0.01172
1	CELA3B	231	1000	22303417	22315847	105.771	0.883117	rs56302995	0.07309
1	CELSR2	91	1000	109792640	109818378	130.116	0.157842	rs41279714	0.002401
1	CENPF	241	1000	214776531	214837914	231.42	0.412587	rs12744637	0.01207
1	CEP104	333	1000	3728644	3773797	195.804	0.718282	rs76759008	0.01914
1	CEP170	264	1000	243287729	243418708	369.463	0.208791	rs149541265	0.00382
1	CEP350	524	100000	179923907	180084015	1194	0.0422096	rs35457934	0.001662
1	CERS2	29	1000	150937648	150947479	49.1721	0.102897	rs77892976	0.001903
1	CFHR1	55	1000	196788860	196801319	20.0018	0.636364	rs145758790	0.08481
1	CFHR2	48	100000	196912933	196928356	77.5939	0.106499	rs79351096	0.01521
1	CFHR3	104	1000	196743929	196763203	192.734	0.105894	rs35001925	0.012
1	CFHR4	71	1000	196857143	196887843	104.133	0.120879	rs201089095	0.007952
1	CFHR5	91	100000	196946666	196978803	158.488	0.0527595	rs142715308	0.005125
1	CGN	45	1000000	151483861	151511167	226.111	0.000216	rs11583133	0.0002217
1	CHD1L	273	1000	146714290	146767447	319.804	0.291708	rs140815996	0.01732
1	CHD5	342	1000	6161846	6240194	380.527	0.320679	rs12760847	0.003606
1	CHI3L1	35	1000	203148058	203155922	34.5462	0.293706	rs75125014	0.08695
1	CHIA	237	1000	111833473	111863188	183.287	0.569431	rs146838446	0.01044
1	CHIAP2	42	1000	111823145	111828730	40.1205	0.380619	rs12140873	0.04912
1	CHIT1	58	1000	203185206	203198860	40.4365	0.487512	rs76499133	0.04536
1	CHML	23	1000000	241792166	241799232	97.4578	5.89999e-05	rs676750	5.295e-06
1	CHRM3	956	100000	239792372	240072717	1651.48	0.0178398	rs10926006	0.0001707
1	CHRM3-AS1	11	100000	240061318	240063172	34.5415	0.0188098	rs12030640	0.002651
1	CHRM3-AS2	31	100000	239870425	239882419	78.7265	0.0351496	rs6663632	0.009297
1	CHRNB2	23	100000	154540256	154552353	69.3808	0.00739993	rs12130403	0.002443
1	CHTOP	38	1000	153606457	153618782	26.738	0.51049	rs76922901	0.09937
1	CIART	10	1000	150255228	150259501	10.3088	0.33966	rs942453	0.03429
1	CITED4	10	1000	41326727	41328018	15.8271	0.183816	rs12081504	0.007373
1	CKS1B	3	1000	154947117	154951725	4.47833	0.228771	rs12087657	0.1319
1	CLCA1	144	1000	86934525	86965974	194.921	0.162837	rs5744326	0.001431
1	CLCA2	188	100000	86889768	86922240	385.813	0.0499795	rs183359827	0.001915
1	CLCA3P	61	1000	87099958	87121059	80.582	0.158841	rs61802882	0.006707
1	CLCA4	100	1000	87012758	87046432	123.288	0.186813	rs116237296	0.0342
1	CLCN6	231	100000	11866152	11903201	452.436	0.0947291	rs76219075	0.006955
1	CLCNKA	72	1000	16348485	16360545	90.6564	0.236763	rs148316708	0.01618
1	CLDN19	18	1000	43198763	43205925	11.4957	0.669331	rs114944537	0.03499
1	CLIC4	138	1000	25071759	25170815	153.874	0.291708	rs150862818	0.01114
1	CLK2	15	1000	155232658	155243281	10.941	0.490509	rs2236863	0.173
1	CLSPN	51	1000	36197712	36235551	27.904	0.695305	rs142222438	0.02866
1	CLSTN1	295	1000	9789078	9884550	165.23	0.688312	rs12125351	0.01982
1	CNIH3	505	1000	224804178	224928249	356.591	0.592408	rs142178012	0.01943
1	CNR2	232	1000	24200459	24239817	261.085	0.308691	rs7516774	0.0005048
1	CNTN2	161	1000	205012339	205047171	242.636	0.144855	rs9787172	0.0003704
1	COA7	38	1000	53152013	53164038	63.337	0.123876	rs75333731	0.01138
1	COG2	217	1000	230778201	230829731	112.284	0.906094	rs115209546	0.009999
1	COL11A1	1214	100000	103342022	103574052	2336.79	0.0488995	rs11586849	7.131e-05
1	COL16A1	146	1000	32117847	32169768	142.885	0.293706	rs2297675	0.000723
1	COL24A1	2063	100000	86194915	86622121	3415.92	0.0312197	rs12727916	1.105e-05
1	COL8A2	16	100000	36560843	36565850	33.3805	0.0640494	rs35841184	0.02863
1	COL9A2	94	1000	40766162	40782939	124.633	0.211788	rs364281	0.0004095
1	COLGALT2	371	1000	183904965	184006863	325.169	0.542458	rs139898691	0.009442
1	COPA	135	100000	160258376	160313354	190.206	0.0698893	rs73029425	0.0007425
1	CORT	89	1000	10490158	10512060	120.301	0.1998	rs6662684	0.05641
1	COX20	27	100000	244998638	245008359	78.0828	0.0369096	rs11579106	0.003529
1	CPSF3L	19	1000	1246964	1260067	16.7305	0.44955	rs12103	0.08204
1	CPT2	44	100000	53662100	53679869	66.4117	0.0731793	rs3766757	0.03435
1	CR1	310	1000	207669472	207815110	435.466	0.187812	rs34720009	0.002678
1	CR1L	412	1000	207818457	207897036	374.105	0.435564	rs34550158	0.007218
1	CR2	99	1000	207627644	207663240	96.2511	0.367632	rs71635141	0.001695
1	CRCT1	7	1000	152486977	152488481	8.17347	0.177822	rs2297760	0.05111
1	CREG1	50	1000	167510250	167523056	44.5227	0.453546	rs2982473	0.067
1	CRNN	9	1000	152381718	152386750	9.99514	0.334665	rs185718645	0.1052
1	CROCC	134	1000	17248444	17299474	136.508	0.366633	rs188932559	0.02502
1	CROCCP3	100	1000	16793930	16819196	100.519	0.360639	rs41269207	0.04052
1	CRP	5	1000	159682078	159684379	6.27835	0.291708	rs1800947	0.05526
1	CRTC2	15	1000	153920147	153931132	14.18	0.387612	rs12117078	0.01718
1	CRYZ	93	1000	75171171	75199092	141.111	0.12987	rs28548316	0.02478
1	CSDE1	103	1000	115259533	115300671	110.434	0.315684	rs184032850	0.01273
1	CSF3R	52	100000	36931643	36948915	129.365	0.0190698	rs3917970	0.00225
1	CTBS	77	1000	85018803	85040163	51.2019	0.525475	rs75736189	0.02156
1	CTH	82	1000	70876900	70905534	137.826	0.106893	rs61782717	0.01441
1	CTNNBIP1	120	1000	9908333	9970316	113.678	0.433566	rs144826988	0.0736
1	CTPS1	110	100000	41445006	41478235	230.907	0.0274997	rs12135364	0.0003377
1	CTRC	29	1000	15764937	15773153	36.0031	0.252747	rs148139429	0.03219
1	CTSE	22	1000	206317458	206332104	11.5819	0.556444	rs61742539	0.1422
1	CTSK	16	1000	150768683	150780917	22.2675	0.194805	rs12746973	0.02584
1	CTSS	95	1000	150702671	150738433	110.06	0.267732	rs114221421	0.006873
1	CTTNBP2NL	196	1000	112938799	113003786	184.109	0.358641	rs68106707	0.01095
1	CYB5R1	12	1000	202931000	202936404	11.276	0.402597	rs1418445	0.05594
1	CYB5RL	76	1000	54638026	54665746	47.6224	0.786214	rs139556013	0.02833
1	CYMP	45	100000	111023387	111033891	86.6389	0.0569294	rs12024353	0.01291
1	CYP2J2	93	1000	60358979	60392423	88.784	0.304695	rs75491393	0.01437
1	CYP4A11	55	1000	47394845	47407156	63.7557	0.274725	rs9333033	0.005603
1	CYP4A22	58	1000	47603106	47614526	82.236	0.174825	rs911905	0.01508
1	CYP4B1	97	1000	47264669	47285021	57.0913	0.741259	rs45483993	0.004735
1	CYP4X1	79	100000	47489239	47516423	183.077	0.0632694	rs66753730	0.00586
1	CYP4Z1	234	100000	47533159	47583992	534.386	0.0795592	rs145561171	0.006343
1	CYP4Z2P	215	1000	47308766	47366147	163.78	0.602398	rs147955812	0.005044
1	CYR61	6	1000	86046443	86049648	8.23595	0.230769	rs35234617	0.07303
1	DAB1	4	1000	58326214	58328786	3.06869	0.390609	rs1886138	0.2254
1	DARS2	47	1000000	173793796	173827682	300.728	6.79999e-05	rs6656255	1.414e-06
1	DBT	175	1000	100652477	100715409	132.995	0.450549	rs72728160	0.007293
1	DCAF6	319	1000	167905796	168045083	402.229	0.25974	rs150562997	0.004678
1	DCDC2B	14	1000	32674694	32681797	8.32308	0.758242	rs35564360	0.1091
1	DCLRE1B	19	1000	114447914	114456708	23.1006	0.282717	rs11102701	0.05836
1	DCST1	31	1000	155006281	155023406	31.7303	0.322677	rs76306191	0.1608
1	DCST2	30	100000	154991002	155006257	65.1363	0.0557194	rs150138294	5.851e-06
1	DDI2	141	1000	15943952	15987552	161.736	0.23976	rs76291985	0.0142
1	DDOST	46	100000	20978259	20988037	99.0906	0.0493395	rs150466875	0.001327
1	DDR2	554	1000	162602227	162750247	367.794	0.641359	rs56351141	0.001725
1	DDX20	54	100000	112298189	112310199	158.468	0.0234898	rs197392	0.005156
1	DDX59	90	1000	200613164	200639126	160.693	0.113886	rs10919993	0.008829
1	DEGS1	24	1000	224370909	224381142	26.4593	0.331668	rs908804	0.09115
1	DENND2C	245	100000	115127195	115212732	603.136	0.0178298	rs11577994	0.0002832
1	DENND4B	26	1000	153901976	153919154	45.8676	0.112887	rs2297895	0.0009632
1	DEPDC1	75	1000	68939834	68962904	37.6954	0.721279	rs201357926	0.02844
1	DESI2	151	100000	244816351	244872334	478.337	0.00818992	rs10686967	0.0003702
1	DFFA	28	1000	10520602	10532613	48.2748	0.130869	rs34132699	0.04332
1	DFFB	182	1000	3773830	3801993	112.081	0.762238	rs116294018	0.007324
1	DHCR24	216	1000	55315299	55352921	208.648	0.28971	rs72903518	0.02396
1	DHDDS	80	100000	26758772	26797795	203.497	0.00889991	rs2494394	0.001303
1	DHRS3	215	1000	12627938	12677737	198.951	0.472527	rs61735748	0.006297
1	DHX9	127	1000	182808438	182857117	100.275	0.531469	rs142698184	0.0285
1	DIEXF	130	1000	210001311	210030910	65.8048	0.768232	rs192038662	0.009425
1	DIO1	79	1000	54359860	54376759	65.477	0.484515	rs201690172	0.002084
1	DIRAS3	9	1000	68511644	68516460	8.68797	0.358641	rs982462	0.05787
1	DISC2	9	1000	231950371	231954263	2.67656	0.934066	rs76194009	0.1982
1	DISP1	640	1000	222988430	223179337	725.15	0.315684	rs2254155	0.00207
1	DLEU2L	4	1000	64014650	64016307	0.136544	0.991009	rs34598062	0.7893
1	DLGAP3	89	1000	35331036	35370984	137.862	0.103896	rs6681204	9.537e-05
1	DMAP1	17	100000	44679124	44686351	35.2142	0.0262097	rs1291169	0.003494
1	DMBX1	32	1000	46972667	46979886	28.0356	0.4995	rs79738061	0.09308
1	DMRTA2	6	100000	50883222	50889119	10.5918	0.0658793	rs5774087	0.02531
1	DMRTB1	33	100000	53925071	53933158	67.3197	0.0520995	rs1288635	0.001934
1	DNAJA1P5	82	1000	102337566	102360299	23.5729	0.97003	rs72729682	0.09886
1	DNAJB4	34	100000	78470635	78482995	82.8045	0.0296497	rs6702465	0.004553
1	DNAJC11	178	100000	6694227	6761966	316.582	0.0916891	rs79362030	0.004832
1	DNAJC16	143	1000	15853307	15898228	191.969	0.22977	rs145979330	0.03553
1	DNAJC8	107	1000	28526789	28559542	82.165	0.541459	rs12143651	0.003437
1	DNALI1	33	1000000	38022519	38032458	170.387	0.000336	rs2268695	0.001195
1	DNM3OS	13	1000	172106018	172113975	4.45743	0.907093	rs2761185	0.3488
1	DNTTIP2	46	1000	94335013	94344762	47.1308	0.357642	rs144370573	0.009756
1	DPH2	3	1000	44435652	44439043	0.49567	0.784216	rs783308	0.5794
1	DPH5	67	1000	101455179	101491362	53.8358	0.442557	rs182541102	0.05387
1	DPT	164	100000	168664694	168698442	480.118	0.00650993	rs662154	9.111e-06
1	DPYD-AS1	729	100000	97561478	97788511	1248.25	0.0297897	rs115306434	5.013e-05
1	DPYD-AS2	3	1000	98262476	98263607	3.87516	0.144855	rs75117796	0.173
1	DR1	47	1000	93811477	93828148	54.4996	0.294705	rs1570528	0.07871
1	DRAM2	67	1000	111659953	111682838	107.232	0.132867	rs325936	0.0003367
1	DRAXIN	110	1000	11751780	11780336	122.127	0.315684	rs11121808	0.02081
1	DSTYK	211	1000	205111630	205180727	236.327	0.317682	rs143910422	0.001779
1	DTL	292	100000	212208894	212278348	592.522	0.0380696	rs112211401	0.0007087
1	DUSP12	33	1000	161719580	161726952	16.9449	0.795205	rs72706018	0.1214
1	DUSP23	4	1000	159750758	159752333	2.18246	0.633367	rs41317529	0.3714
1	DUSP27	145	1000	167064086	167098402	147.341	0.357642	rs78493962	0.04714
1	DUSP5P1	21	1000	228780656	228788159	13.2369	0.631369	rs56043220	0.05579
1	DVL1	38	1000	1270657	1284492	33.45	0.433566	rs113543280	0.06425
1	DYRK3	28	1000	206808880	206822542	26.975	0.393606	rs80147352	0.03821
1	E2F2	60	1000	23832919	23857712	85.3292	0.214785	rs2229297	0.03147
1	ECHDC2	49	1000	53361581	53387446	46.7706	0.360639	rs115439701	0.004238
1	ECM1	15	100000	150480486	150486265	31.9771	0.0621994	rs41264469	0.0208
1	EDEM3	274	1000	184659624	184724041	472.992	0.117882	rs150170321	0.003315
1	EDN2	19	1000	41944445	41950344	22.4824	0.293706	rs11572343	0.008898
1	EFCAB14	131	1000	47140830	47184736	130.491	0.262737	rs17448613	0.01887
1	EFCAB14-AS1	45	1000	47139707	47157769	43.642	0.35964	rs148914051	0.02143
1	EFCAB7	139	1000	63989012	64038364	59.7155	0.859141	rs75021507	0.0249
1	EFHD2	74	1000	15736390	15756839	51.4503	0.732268	rs75937809	0.07388
1	EFNA1	15	1000	155100348	155107386	11.0939	0.524476	rs35520715	0.07834
1	EFNA3	19	1000	155051347	155060014	14.0012	0.593407	rs11554834	0.0325
1	EFNA4	8	1000	155036212	155042029	10.0026	0.210789	rs6675468	0.07652
1	EGLN1	355	1000	231499496	231560790	332.945	0.358641	rs521943	0.003719
1	EIF2D	74	1000	206764973	206785904	34.2107	0.913087	rs111614812	0.1206
1	EIF3I	11	1000	32687970	32697205	3.27969	0.771229	rs189268974	0.4114
1	ELF3	16	1000	201979689	201986315	17.1846	0.32967	rs201475603	0.06553
1	ELTD1	567	100000	79355448	79472495	1578.17	0.00907991	rs1489384	3.351e-05
1	EMBP1	37	1000	121260909	121313686	11.5222	0.917083	rs111458676	0.03607
1	EMC1	126	1000	19542157	19578053	181.575	0.156843	rs11800204	0.003946
1	ENAH	457	100000	225674533	225840845	1153.61	0.0325497	rs78835473	0.004923
1	ENO1-AS1	2	100000	8938893	8939943	6.86439	0.0439296	rs1325920	0.01254
1	EPHA2	62	1000	16450831	16482582	96.8873	0.121878	rs2230597	0.01222
1	EPHB2	593	1000000	23037330	23241823	2689.92	9.99999e-07	rs34300874	2.29e-08
1	EPHX4	88	1000000	92495532	92529093	416.915	0.000647999	rs200155901	0.0003724
1	EPHX4	88	1000000	92495532	92529093	416.915	0.000634999	rs200155901	0.0003724
1	EPRS	308	1000	220141941	220220000	468.501	0.176823	rs116124462	0.005577
1	EPS8L3	44	100000	110292701	110306644	112.858	0.0158498	rs77854863	1.314e-05
1	ERI3	43	100000	44688266	44709955	78.2	0.0477595	rs7525929	0.0007065
1	ERICH3	206	100000	75033794	75139422	647.467	0.00691993	rs3845355	0.0005375
1	ERO1LB	434	100000	236378421	236445339	1149.94	0.0399796	rs74671302	0.0002575
1	ERRFI1	27	1000	8071778	8086393	36.6308	0.184815	rs3753496	0.03732
1	ESPN	124	1000	6484847	6521004	93.8364	0.54046	rs41278010	0.0492
1	ETNK2	62	1000	204100189	204121307	34.8459	0.89011	rs3795576	0.08133
1	ETV3L	41	100000	157061834	157069600	71.0709	0.0769992	rs10796969	0.003819
1	EVA1B	4	1000000	36787631	36789755	40.7428	2.6e-05	rs12116935	7.015e-06
1	EVI5	848	100000	92974252	93257961	4286.59	0.00132999	rs10874717	0.0001694
1	EXO5	36	1000	40974432	40982214	45.0487	0.253746	rs111382147	0.0006341
1	EXOC8	13	1000	231468481	231473578	19.4819	0.210789	rs201213618	0.02794
1	EXOSC10	124	1000	11126675	11159938	76.764	0.442557	rs115629713	0.01466
1	EXTL1	34	1000	26348270	26362954	26.1372	0.589411	rs41284319	0.01705
1	EXTL2	33	1000	101337927	101360735	23.2113	0.575425	rs79517265	0.02681
1	F11R	90	1000	160965000	160991133	100.993	0.277722	rs7354890	0.06948
1	F13B	95	100000	197008320	197036397	183.961	0.0272597	rs146964773	0.008109
1	F3	41	1000	94994731	95007413	28.996	0.548452	rs592435	0.03181
1	F5	380	1000	169481191	169555769	322.977	0.549451	rs9332592	0.0003329
1	FAAH	90	100000	46859938	46879520	84.8119	0.0648694	rs11576941	0.004911
1	FABP3	16	1000	31838099	31845923	18.715	0.223776	rs116781971	0.03616
1	FAF1	920	1000000	50906934	51425936	5191.43	5.29999e-05	rs72898937	6.643e-07
1	FAM102B	192	100000	109102970	109181949	524.339	0.0307897	rs112100761	0.004061
1	FAM110D	12	1000	26485510	26489119	6.86137	0.756244	rs10751733	0.1026
1	FAM129A	620	1000	184760158	184943718	660.365	0.324675	rs139378307	0.002025
1	FAM131C	110	1000	16384263	16400127	137.508	0.25974	rs2019456	0.004029
1	FAM132A	11	1000	1177825	1182102	7.71001	0.453546	rs113164957	0.1019
1	FAM151A	63	1000	55074849	55089200	59.0425	0.435564	rs12131470	0.004225
1	FAM159A	75	1000	53099065	53122737	74.0319	0.384615	rs61780594	0.02995
1	FAM163A	309	1000	179712297	179785333	474.838	0.101898	rs200478493	0.004706
1	FAM167B	2	1000	32712817	32714461	2.93653	0.218781	rs2291063	0.1967
1	FAM177B	34	1000	222910557	222924002	21.3806	0.397602	rs12058171	0.1949
1	FAM183A	38	1000	43613593	43622067	23.4911	0.685315	rs41269531	0.004256
1	FAM189B	24	1000	155216995	155225274	22.8447	0.351648	rs2072648	0.05776
1	FAM19A3	20	1000	113263188	113269856	26.3237	0.227772	rs77009174	0.02251
1	FAM20B	212	1000	178995073	179045702	206.961	0.385614	rs138451454	0.000424
1	FAM212B-AS1	33	1000	112282462	112290420	50.7603	0.126873	rs197374	0.01947
1	FAM41C	8	1000	803450	812182	4.53555	0.567433	rs7526310	0.1326
1	FAM43B	3	100000	20878931	20881513	12.9999	0.0372596	rs111802442	0.03213
1	FAM46B	11	100000	27331510	27339333	43.3806	0.0215898	rs71582831	0.002867
1	FAM46C	89	1000	118148603	118171011	139.887	0.177822	rs2576569	0.003468
1	FAM71A	10	1000	212797788	212800120	6.52883	0.687313	rs74138591	0.1681
1	FAM73A	192	1000	78245308	78345225	161.65	0.565435	rs55760347	0.01173
1	FAM76A	71	1000	28052489	28089423	120.385	0.143856	rs144919164	0.01173
1	FAM78B	329	1000	166039255	166135958	220.953	0.659341	rs116275585	0.01299
1	FAM87B	10	1000	752750	755214	1.9318	0.741259	rs2073813	0.5419
1	FAM89A	130	1000	231154703	231175995	176.318	0.148851	rs11122193	0.005993
1	FASLG	14	1000	172628184	172636012	3.61399	0.922078	rs35383030	0.1782
1	FBXO2	26	100000	11708417	11714888	67.1591	0.00310997	rs2272983	0.005759
1	FBXO28	140	1000	224301788	224349749	64.7426	0.845155	rs529614067	0.03012
1	FBXO42	261	1000	16576558	16678948	169.398	0.587413	rs560313128	0.005157
1	FBXO6	46	1000	11724149	11734409	22.5986	0.784216	rs550963866	0.05489
1	FCAMR	46	100000	207131311	207143970	195.394	0.00495995	rs11119925	0.0004111
1	FCER1A	71	1000	159259503	159278014	58.0706	0.403596	rs12748387	0.01857
1	FCER1G	13	1000	161185086	161189038	19.6022	0.136863	rs543686283	0.05747
1	FCGR1A	5	1000	149754249	149764074	12.1829	0.114885	rs150770423	0.1097
1	FCGR2A	54	100000	161475204	161489360	115.53	0.0605694	rs9427397	0.02426
1	FCGR2B	49	1000	161632904	161648444	34.152	0.647353	rs535309648	0.05247
1	FCGR2C	60	1000	161551128	161571010	54.4591	0.477522	rs143450775	0.01776
1	FCN3	14	1000	27695600	27701315	15.8612	0.311688	rs77741467	0.02877
1	FCRL1	81	1000	157764193	157789940	94.324	0.242757	rs145252437	0.01257
1	FCRL2	77	100000	157715522	157746922	132.022	0.098629	rs113696690	0.006536
1	FCRL3	62	1000	157647977	157670647	43.7507	0.556444	rs141977401	0.03013
1	FCRL4	90	1000	157543538	157567870	137.26	0.147852	rs113311460	0.001279
1	FCRL5	170	1000	157483166	157522310	242.077	0.203796	rs3827757	0.02236
1	FCRLA	33	1000	161676761	161684142	21.08	0.642358	rs151210623	0.03951
1	FH	47	1000000	241660856	241683085	247.536	7.39999e-05	rs11810810	2.236e-05
1	FHAD1	629	1000	15573767	15724622	837.319	0.117882	rs112215172	0.003054
1	FHL3	23	1000	38462441	38471187	22.4394	0.353646	rs6600436	0.05153
1	FLG	115	1000	152285934	152339168	116.996	0.32967	rs11587334	0.06997
1	FLG2	21	1000	152321212	152332482	25.7785	0.227772	rs2282303	0.1142
1	FLJ23867	17	100000	180167143	180169859	33.1118	0.0653793	rs115128679	0.01129
1	FLJ27354	13	1000	90090407	90098453	11.2738	0.413586	rs1215501	0.2316
1	FLJ31662	10	1000	95940292	95944912	16.2278	0.102897	rs1337552	0.02211
1	FLJ37453	48	100000	16160709	16174642	114.52	0.0397596	rs4661342	0.002874
1	FLVCR1	286	1000	213031596	213072705	542.293	0.114885	rs12405742	0.008403
1	FLVCR1-AS1	12	1000	213029945	213031480	15.3569	0.254745	rs2201602	0.08229
1	FMN2	1533	1000	240255184	240638489	1643.26	0.328671	rs12405177	0.0009195
1	FMO2	185	1000	171154387	171181822	110.988	0.673327	rs16864191	0.07419
1	FMO3	139	1000	171060017	171086959	79.9796	0.719281	rs116455949	0.1042
1	FMO4	83	1000	171283485	171311223	58.3839	0.405594	rs45440391	0.04272
1	FMO6P	115	1000	171106878	171130702	114.976	0.333666	rs144473193	0.03875
1	FMO9P	84	1000	166573152	166594473	134.224	0.131868	rs61817078	0.0009928
1	FMOD	38	1000	203309748	203320557	31.9624	0.518482	rs10800913	0.06442
1	FNBP1L	198	1000	93913687	94020218	133.156	0.705295	rs116438993	0.004796
1	FNDC7	85	1000	109255555	109285367	97.7173	0.271728	rs928478	0.006238
1	FOXD2	9	1000	47901688	47906363	13.3696	0.205794	rs3834075	0.02718
1	FOXD2-AS1	4	1000	47897806	47900313	0.820384	0.93007	rs182347553	0.4059
1	FOXD3	3	1000	63788729	63790797	2.39796	0.491508	rs2274187	0.3079
1	FOXE3	6	1000	47881743	47883724	7.91824	0.238761	rs115705313	0.01139
1	FOXO6	76	1000	41827602	41849263	89.8297	0.264735	rs6693260	0.009837
1	FPGT	843	100000	74663895	75010116	1705.26	0.0113399	rs17526617	0.002176
1	FRRS1	279	1000	100174258	100231349	267.43	0.356643	rs113724705	0.02594
1	FUBP1	80	100000	78413590	78444777	165.798	0.0545195	rs11811805	0.01361
1	FUCA1	61	100000	24171571	24194859	173.406	0.0330397	rs12133557	0.002953
1	G0S2	5	1000	209848669	209849735	3.20609	0.589411	rs78075213	0.203
1	GABPB2	162	1000	151043079	151091007	201.403	0.221778	rs117049171	0.007697
1	GABRD	37	1000	1950767	1962192	51.3118	0.197802	rs36009212	0.0009659
1	GADD45A	9	1000	68150859	68154021	9.86845	0.323676	rs3783480	0.04886
1	GAS5	12	1000000	173833038	173837125	111.195	2e-06	rs75315904	2.167e-09
1	GAS5-AS1	4	1000000	173832385	173833079	82.154	9.99999e-07	rs16846478	1.124e-09
1	GATAD2B	257	100000	153777202	153895451	610.666	0.0386496	rs12023578	0.001292
1	GBAP1	20	1000	155183615	155197325	24.7769	0.233766	rs143478056	0.05216
1	GBP1	59	100000	89517986	89531043	99.5487	0.100369	rs149993612	0.008661
1	GBP1P1	70	1000	89873237	89890493	18.0309	0.924076	rs142035488	0.2462
1	GBP2	70	100000	89571815	89591842	152.475	0.0801092	rs3766942	0.01535
1	GBP3	55	1000	89472359	89488549	30.9472	0.688312	rs76475726	0.0943
1	GBP4	51	1000	89646830	89664633	69.6307	0.176823	rs493470	0.004838
1	GBP5	25	100000	89724633	89738544	51.9375	0.0585894	rs146581388	0.02659
1	GBP6	98	1000	89829435	89853719	47	0.887113	rs4373740	0.1109
1	GBP7	112	100000	89597433	89641723	220.516	0.0760292	rs138811948	0.007095
1	GCLM	73	100000	94352589	94375012	138.284	0.0881791	rs17878712	0.01791
1	GCSAML-AS1	20	1000	247687980	247694106	29.1287	0.172827	rs115381727	0.003476
1	GEMIN8P4	6	1000	90458823	90460525	7.25567	0.310689	rs183054912	0.1143
1	GIPC2	292	100000	78511588	78603112	686.024	0.0269597	rs61777287	0.003796
1	GJA4	15	1000	35258598	35261348	16.1933	0.365634	rs1630310	0.146
1	GJA8	32	100000	147374945	147381395	64.3113	0.0639294	rs28414534	0.0128
1	GJA9	32	1000	39339738	39347298	14.256	0.84016	rs77133864	0.163
1	GJA9-MYCBP	61	1000	39328161	39347298	32.063	0.784216	rs56134787	0.1111
1	GJB4	21	1000	35225341	35229325	17.0243	0.595405	rs1985283	0.02462
1	GJB5	13	1000	35220647	35224113	5.88213	0.839161	rs28695349	0.3631
1	GJC2	30	100000	228337414	228347527	32.6974	0.0562994	rs148460289	0.02379
1	GLIS1	829	1000	53971905	54199877	765.992	0.402597	rs72895262	0.001853
1	GLMN	70	100000	92711954	92764566	127.054	0.112429	rs11449710	0.002186
1	GLTPD1	13	1000	1260142	1264276	14.5518	0.291708	rs150672559	0.03046
1	GM140	10	100000	181205523	181207740	27.7921	0.0497495	rs2446393	0.04013
1	GMEB1	84	100000	28995239	29042115	232.792	0.0442696	rs61786047	1.461e-06
1	GNAI3	110	1000	110091185	110138454	160.005	0.124875	rs116831366	0.0001126
1	GNAT2	35	1000	110145888	110155705	53.235	0.122877	rs17024393	0.00115
1	GNB1	174	100000	1716723	1822556	314.304	0.095139	rs184495980	0.001791
1	GNG12	375	1000	68167148	68299155	424.649	0.277722	rs201633419	0.004696
1	GNG12-AS1	1359	100000	68297970	68668670	2021.57	0.0424496	rs146315579	0.001053
1	GNG5	33	1000	84964005	84972262	27.3354	0.492507	rs199502659	0.01628
1	GNL2	77	1000000	38032412	38061586	349.661	0.000555999	rs10908357	0.001015
1	GNPAT	104	1000	231376918	231413719	131.337	0.234765	rs111702724	0.000712
1	GOLPH3L	158	1000	150618700	150669672	159.906	0.325674	rs12128535	0.005671
1	GOLT1A	47	1000	204167287	204183220	21.3275	0.857143	rs149899911	0.107
1	GPA33	127	1000	167022081	167059868	201.876	0.106893	rs201156048	0.01158
1	GPATCH2	648	1000	217603833	217804409	473.66	0.768232	rs10157468	0.01078
1	GPATCH3	15	100000	27216978	27226962	28.528	0.0832892	rs34339345	0.01685
1	GPATCH4	44	1000	156564099	156571279	31.2111	0.451548	rs115620618	0.02799
1	GPBP1L1	193	100000	46092975	46152302	376.192	0.0905591	rs114160123	0.003738
1	GPN2	19	1000	27205872	27216869	34.6605	0.117882	rs78109142	0.01166
1	GPR137B	290	100000	236305831	236372209	487.578	0.0666793	rs140429013	0.0003929
1	GPR153	48	1000	6307405	6321035	61.5115	0.205794	rs74049514	0.0125
1	GPR157	81	1000	9164475	9189229	69.3093	0.492507	rs34426715	0.04379
1	GPR25	4	1000	200842082	200843306	3.57127	0.437562	rs3738250	0.1161
1	GPR3	3	100000	27719147	27722317	6.15662	0.105429	rs2504786	0.01387
1	GPR37L1	35	1000	202092028	202098634	23.6643	0.697303	rs144009648	0.01902
1	GPR52	2	1000	174417211	174418683	0.828302	0.685315	rs143410373	0.3668
1	GPR61	11	100000	110082493	110088455	32.3173	0.0242198	rs41279738	0.0004256
1	GPR88	9	1000	101003727	101007583	10.0343	0.318681	rs2809823	0.1068
1	GPR89A	4	1000	145764594	145827103	0.159424	0.92008	rs34955113	0.7775
1	GPR89B	50	1000	147400505	147465753	52.4182	0.222777	rs370614970	0.08053
1	GPSM2	172	1000	109419602	109473044	207.316	0.247752	rs79763481	0.02858
1	GPX7	22	1000	53068042	53074723	12.7279	0.658342	rs12122956	0.0147
1	GREM2	484	1000	240652872	240775462	514.155	0.343656	rs9728353	0.004442
1	GRIK3	698	100000	37261127	37499844	1196.78	0.0152398	rs72911568	0.0002086
1	GS1-122H1.2	472	1000	182173079	182283196	475.076	0.416583	rs56381604	0.003894
1	GS1-204I12.1	432	1000	185527511	185597620	510.257	0.28971	rs148689767	0.01174
1	GS1-279B7.1	29	1000	185292978	185304171	34.5782	0.174825	rs76615895	0.04666
1	GSTM1	10	1000	110230417	110236367	16.6865	0.163836	rs2239892	0.0003341
1	GSTM3	16	1000	110276553	110283660	19.8741	0.243756	rs2234696	0.08412
1	GSTM5	25	1000	110254863	110260890	37.5362	0.175824	rs17854972	0.02156
1	GTF2B	162	1000	89318320	89357301	148.736	0.377622	rs61766110	0.002501
1	GUCA2A	6	1000	42628361	42630395	7.19445	0.110889	rs2071500	0.03467
1	GUCA2B	8	100000	42619091	42621495	29.0913	0.00599994	rs2297566	0.001556
1	H3F3A	18	100000	226250407	226259703	49.1809	0.0235898	rs41268727	0.002953
1	H3F3AP4	18	100000	226250427	226259703	49.1809	0.0237698	rs41268727	0.002953
1	HAO2	72	1000	119911401	119936751	79.2698	0.24975	rs76638165	0.005566
1	HAO2-IT1	3	100000	119911568	119912953	7.69971	0.0535295	rs76638165	0.005566
1	HAPLN2	10	1000	156589085	156595517	12.8202	0.250749	rs2023368	0.0699
1	HAX1	2	100000	154245038	154248355	7.77141	0.0244298	rs13796	0.04679
1	HCRTR1	27	1000	32083300	32092919	11.7848	0.744256	rs199964811	0.02678
1	HDAC1	30	1000	32757707	32799224	25.4523	0.405594	rs139429121	0.01042
1	HEATR1	382	1000	236712304	236767841	492.388	0.231768	rs143331835	0.0124
1	HECTD3	37	1000	45468219	45477027	52.1087	0.184815	rs11355812	0.04281
1	HES2	16	1000	6475293	6479979	12.716	0.502498	rs1054273	0.1073
1	HES3	5	1000	6304251	6305638	0.985395	0.891109	rs114198341	0.3887
1	HES5	3	1000	2460183	2461684	0.383409	0.952048	rs115638831	0.5975
1	HEYL	48	1000	40089102	40105348	49.4284	0.327672	rs784623	0.01168
1	HFE2	3	1000	145413190	145417545	1.61179	0.612388	rs56025621	0.3355
1	HFM1	461	1000	91726322	91870426	331.8	0.638362	rs143380190	0.001144
1	HHIPL2	127	1000	222695601	222721444	116.324	0.40959	rs78342465	0.01666
1	HHLA3	34	100000	70820492	70833705	110.552	0.0123399	rs7536099	0.005162
1	HIAT1	155	1000	100503788	100548929	144.267	0.42957	rs72728118	0.001998
1	HIST2H2BA	1	1000	120906033	120914842	0.176383	0.661339	rs827370	0.6745
1	HIST2H2BE	2	1000	149856009	149858232	5.04102	0.10989	rs55885412	0.1101
1	HIST3H3	2	1000000	228612545	228613026	17.2598	0.000211	rs56336130	8.469e-05
1	HLX	23	1000	221052742	221058400	24.9749	0.203796	rs150238194	0.09952
1	HLX-AS1	158	100000	221006104	221053482	339.203	0.0282697	rs137863666	0.003672
1	HMCN1	1102	1000	185703682	186160085	1416.47	0.112887	rs114051177	0.001495
1	HMGCL	29	1000	24128366	24151949	34.4384	0.254745	rs2179395	0.1351
1	HMGCS2	68	100000	120290618	120311555	124.78	0.0804092	rs68167923	0.005419
1	HMGN2	8	1000000	26798901	26803133	43.5673	0.000562999	rs2255389	0.002692
1	HMGN2	8	1000000	26798901	26803133	43.5673	0.000551999	rs2255389	0.002692
1	HNRNPCL1	2	1000	12907260	12908578	2.18532	0.33966	rs74866336	0.1698
1	HNRNPCP5	5	1000	13182959	13184326	4.63169	0.403596	rs61780796	0.2171
1	HNRNPR	48	1000	23636275	23670853	40.6758	0.411588	rs114091224	0.04226
1	HNRNPU	22	100000	245013601	245027827	60.1757	0.0247398	rs9730334	0.009411
1	HNRNPU-AS1	19	100000	245003939	245010243	56.5327	0.0370396	rs11579106	0.003529
1	HOOK1	160	1000	60280532	60342050	224.02	0.135864	rs147933998	0.00786
1	HORMAD1	86	1000	150670534	150693364	77.6092	0.386613	rs12120459	0.008693
1	HP1BP3	117	100000	21069170	21113181	346.606	0.00818992	rs113407297	0.000896
1	HPCA	17	1000	33352097	33360247	22.0091	0.251748	rs185706490	0.007402
1	HPDL	2	100000	45792544	45794346	3.08521	0.0793992	rs79702595	0.1753
1	HRNR	54	1000	152184551	152196672	44.1778	0.416583	rs201431455	0.16
1	HSD17B7	74	1000	162760495	162782608	55.0872	0.647353	rs148255699	0.005748
1	HSD3B1	24	1000	120049825	120057681	10.4509	0.732268	rs6203	0.08884
1	HSD3BP4	53	100000	120106502	120115199	139.576	0.0465195	rs12123783	0.0005977
1	HSD52	40	100000	59597607	59612479	79.8975	0.0575594	rs77223147	0.0009923
1	HSPA6	11	1000	161494035	161496687	15.609	0.193806	rs12125379	0.07813
1	HSPA7	7	1000	161575848	161578341	0.833715	0.97003	rs61802307	0.4537
1	HSPB11	51	100000	54387233	54411288	136.895	0.0408796	rs539778401	0.001121
1	HSPB7	42	1000	16340522	16345285	75.3356	0.116883	rs3883891	0.0377
1	HSPG2	452	1000	22148724	22263790	384.736	0.568432	rs150994577	0.02433
1	HTR1D	7	100000	23518387	23521222	16.8152	0.0675293	rs623988	0.00858
1	HTR6	61	100000	19991779	20007459	126.681	0.0600094	rs4912142	0.007573
1	HYI	10	1000	43916673	43919660	8.96223	0.318681	rs187122906	0.05377
1	IARS2	135	100000	220267454	220321383	383.989	0.00879991	rs115752807	0.003788
1	IBA57	3	1000	228351786	228353213	1.66848	0.54046	rs141881584	0.1971
1	ICMT	37	100000	6281252	6296044	85.031	0.0561194	rs12407921	0.0003217
1	ID3	10	100000	23884420	23886285	18.1843	0.097319	rs2742946	0.04139
1	IER5	8	100000	181057637	181059979	30.3929	0.00622994	rs3747951	0.001672
1	IFFO2	243	1000	19230773	19282826	160.944	0.798202	rs35177957	0.007521
1	IFI16	252	1000	158979681	159024945	382.069	0.193806	rs856064	0.005268
1	IFI44	24	100000	79115476	79129763	91.7617	0.00687993	rs12120187	0.0001089
1	IFI44L	72	100000	79086087	79111830	124.443	0.0810292	rs273255	0.009123
1	IFI6	11	1000	27992571	27998724	12.6298	0.284715	rs116774212	0.001815
1	IFNLR1	159	1000	24480646	24513765	115.665	0.578422	rs75795266	0.03678
1	IGFN1	178	1000	201159952	201198080	181.475	0.383616	rs11807925	0.003555
1	IGSF21	1184	1000000	18434239	18704977	2977.69	1.2e-05	rs4920446	2.792e-05
1	IGSF9	62	1000	159896828	159915386	36.9689	0.783217	rs115503683	0.0131
1	IKBKE	106	1000	206643585	206670223	100.905	0.46953	rs7552033	0.00308
1	IL10	17	1000	206940947	206945839	28.6584	0.118881	rs3021094	0.01248
1	IL12RB2	308	1000	67773046	67862583	228.993	0.572428	rs72150017	0.01179
1	IL20	8	1000	207039153	207042568	4.937	0.694306	rs2232363	0.1777
1	IL22RA1	78	1000	24446260	24469775	84.0105	0.317682	rs190929653	0.0277
1	IL23R	306	1000	67632168	67725650	313.814	0.38961	rs113767217	0.006907
1	IL24	24	100000	207070787	207077484	101.514	0.00449996	rs3093433	0.0053
1	ILDR2	132	1000000	166882440	166944561	471.84	0.000770999	rs114780393	2.677e-05
1	ILDR2	132	1000000	166882440	166944561	471.84	0.000800999	rs114780393	2.677e-05
1	ILF2	12	1000	153634263	153643504	7.08128	0.591409	rs7536700	0.1056
1	INADL	1802	1000	62208148	62629591	2089.28	0.193806	rs182011389	0.0004513
1	INPP5B	259	100000	38326368	38412729	885.149	0.00280997	rs2291161	2.148e-06
1	INSL5	7	1000	67263423	67266942	11.5511	0.174825	rs1931295	0.008608
1	INSRR	22	1000	156810664	156828712	17.8943	0.578422	rs67549041	0.143
1	INTS3	105	100000	153700566	153746555	217.562	0.0365696	rs7556575	0.004846
1	INTS7	400	100000	212113740	212209002	726.555	0.0865191	rs2884428	0.0007704
1	IPO13	39	1000	44412477	44433694	49.166	0.181818	rs146406717	0.001999
1	IPO9	130	100000	201798287	201853422	385.123	0.00599994	rs11577900	6.578e-05
1	IPO9-AS1	419	1000000	201657383	201798687	1293.27	0.000826999	rs11585549	0.0002851
1	IPO9-AS1	419	1000000	201657383	201798687	1293.27	0.000819999	rs11585549	0.0002851
1	IQCC	5	1000	32671235	32674288	1.72636	0.66034	rs56663136	0.4428
1	IQGAP3	121	1000	156495196	156542396	69.5745	0.724276	rs9633335	0.01748
1	IRF2BP2	13	100000	234740014	234745271	25.8644	0.0746193	rs77935702	0.01085
1	IRF6	74	1000	209958967	209979520	57.2465	0.546454	rs150255397	0.001089
1	ISG15	8	1000	948846	949919	9.52049	0.296703	rs1921	0.04859
1	ISG20L2	12	1000	156692412	156697705	7.93944	0.713287	rs1133856	0.02924
1	ITGA10	30	1000	145524989	145543868	16.3441	0.706294	rs77677391	0.05507
1	ITGB3BP	243	1000	63906440	63988944	86.2435	0.898102	rs138719568	0.01573
1	ITLN1	46	1000	160846329	160854960	58.0669	0.230769	rs2274906	0.09776
1	ITLN2	28	1000	160914815	160924589	36.6071	0.192807	rs12401642	0.04582
1	ITPKB	324	100000	226819390	226926876	758.766	0.00176998	rs708767	0.000611
1	ITPKB-IT1	54	100000	226843780	226862769	74.5269	0.0784392	rs17588687	0.01191
1	IVL	18	1000	152881038	152884362	3.14835	0.898102	rs7535306	0.4627
1	IVNS1ABP	51	1000	185265521	185286461	66.7461	0.161838	rs141708498	0.00776
1	JAK1	436	1000	65298905	65432187	362.366	0.552448	rs114411486	0.006033
1	JMJD4	17	100000	227918889	227923112	33.4723	0.0540995	rs41270161	0.01709
1	JTB	2	1000	153946744	153950451	1.65599	0.444555	rs12564199	0.204
1	JUN	3	1000	59246462	59249785	0.951642	0.711289	rs4647018	0.413
1	KANK4	437	1000	62701836	62785083	461.222	0.326673	rs6664843	0.005429
1	KCNA10	6	1000	111059838	111061797	8.39003	0.211788	rs45442396	0.1384
1	KCNC4	57	1000	110753335	110776674	77.3638	0.174825	rs67330514	0.0001393
1	KCNC4-AS1	6	1000	110751072	110752609	3.76012	0.653347	rs72988880	0.1431
1	KCND3	809	100000	112318453	112531777	1061.8	0.099099	rs149320532	0.0004157
1	KCND3-IT1	13	1000	112396383	112399527	3.02334	0.942058	rs817972	0.4698
1	KCNH1	1796	1000000	210851656	211307457	3843.73	0.001764	rs11306337	5.116e-06
1	KCNJ10	77	1000	160007256	160040051	77.2056	0.368631	rs67689706	0.007782
1	KCNJ9	22	100000	160051359	160059212	57.7908	0.0301497	rs8192542	0.01055
1	KCNK1	260	1000	233749749	233808258	207.856	0.659341	rs75045918	0.008061
1	KCNQ4	232	100000	41249683	41306124	324.825	0.0885691	rs35608423	0.001734
1	KCNT2	881	1000	196194909	196577561	1260.81	0.15984	rs78353283	0.0003463
1	KCTD3	84	100000	215740734	215795149	164.82	0.103569	rs189645306	0.0009934
1	KDF1	14	100000	27276046	27286901	41.831	0.0247198	rs80137632	0.01081
1	KDM1A	97	1000	23345940	23410184	124.904	0.241758	rs143158658	0.01773
1	KDM4A	101	100000	44115796	44171189	283.224	0.0157798	rs113688544	0.003486
1	KDM4A-AS1	8	100000	44165408	44173012	25.6898	0.00781992	rs148860440	0.01124
1	KDM5B	282	1000	202696531	202777549	244.306	0.435564	rs35801525	0.001851
1	KIAA0319L	209	1000	35899090	36023037	302.023	0.121878	rs1203148	0.0007215
1	KIAA0754	12	1000	39875175	39882154	8.70877	0.606394	rs79296035	0.06536
1	KIAA0907	31	1000	155882835	155904188	34.2932	0.290709	rs639398	0.07845
1	KIAA1107	44	100000	92632608	92650280	160.284	0.0137699	rs504706	0.01162
1	KIAA1614	110	1000	180882312	180915239	111.754	0.344655	rs74459702	0.002294
1	KIAA1751	287	1000	1884751	1935276	246.953	0.400599	rs2803291	0.0008942
1	KIAA1804	275	1000	233463513	233520894	325.644	0.278721	rs12135108	0.01546
1	KIAA2013	25	1000	11979644	11986485	14.1755	0.718282	rs143439093	0.0414
1	KIF14	275	1000	200520624	200589862	254.052	0.451548	rs4550086	0.02293
1	KIF17	254	1000	20990506	21044510	360.539	0.105894	rs2296225	0.0001433
1	KIF21B	189	100000	200938513	200992828	452.469	0.0265697	rs12122721	0.001853
1	KIF26B	2777	1000	245318286	245866428	2910.21	0.321678	rs201409105	0.0001157
1	KIF2C	80	1000	45205489	45233438	104.501	0.215784	rs3795712	0.02666
1	KIRREL	405	100000	157963062	158070052	570.829	0.0923191	rs11264898	0.0004008
1	KISS1	30	1000	204159468	204165619	19.7672	0.583417	rs540653478	0.00845
1	KLF17	70	100000	44584521	44600809	157.933	0.0202798	rs11210969	0.0007063
1	KLHDC7A	28	1000	18807423	18812480	26.6067	0.391608	rs79247145	0.01587
1	KLHL12	113	100000	202860229	202896371	336.6	0.0150498	rs36105813	0.001203
1	KLHL17	41	1000	895966	901099	29.7561	0.562438	rs79008338	0.01326
1	KLHL20	115	100000	173684079	173755840	344.32	0.0189198	rs75088350	1.195e-06
1	KLHL21	33	1000	6650783	6662929	40.3897	0.258741	rs143011013	0.04023
1	KMO	258	1000	241695433	241758949	317.396	0.186813	rs77541589	0.005335
1	KNCN	32	1000	47011315	47016887	29.126	0.338661	rs885126	0.03387
1	KPNA6	107	1000	32573643	32642168	60.1812	0.632368	rs79630412	0.01621
1	KPRP	9	1000	152730505	152734529	7.80868	0.424575	rs17612167	0.1592
1	KRTCAP2	11	1000	155141883	155145804	5.28145	0.745255	rs4971093	0.2061
1	KTI12	7	100000	52497776	52499472	28.5014	0.0163898	rs2783175	0.001715
1	L1TD1	149	1000	62660473	62678001	97.7413	0.729271	rs116713004	0.07066
1	LACTBL1	39	1000	23279535	23291923	23.6454	0.757243	rs4654829	0.1132
1	LAD1	73	1000	201349965	201368669	103.944	0.147852	rs2719184	0.004909
1	LAMC1	550	1000	182992594	183114727	684.137	0.285714	rs78082708	0.007473
1	LAMTOR2	8	100000	156024516	156028301	20.0467	0.0265097	rs192314018	0.002405
1	LAMTOR5	20	100000	110943876	110950546	61.8546	0.0171698	rs148808330	0.000745
1	LAMTOR5-AS1	24	100000	110950430	110958896	66.2811	0.0457595	rs116916956	0.0007472
1	LAPTM5	90	1000	31205314	31230683	114.637	0.136863	rs142775655	0.01052
1	LCE1B	1	1000	152784446	152785585	2.57739	0.113886	rs56056379	0.1084
1	LCE1C	16	1000	152777310	152779107	9.74671	0.619381	rs2006940	0.1443
1	LCE1D	4	1000	152769226	152770657	2.24781	0.609391	rs1537307	0.3788
1	LCE1E	16	1000	152758752	152760901	17.545	0.332667	rs12038374	0.1275
1	LCE1F	4	1000	152748847	152749445	4.10854	0.22977	rs41268480	0.1485
1	LCE2A	3	100000	152670839	152671918	11.5959	0.00893991	rs118061796	0.002693
1	LCE2B	8	1000	152658598	152659876	4.9412	0.539461	rs3737859	0.1188
1	LCE2D	2	1000	152635886	152637135	3.96817	0.132867	rs41268444	0.05803
1	LCE3C	1	100000	152573137	152573562	3.8502	0.0492595	rs73019253	0.04974
1	LCE3D	4	1000	152551859	152552980	6.14946	0.194805	rs4845313	0.02276
1	LCE3E	1	100000	152538174	152539229	5.85193	0.0155198	rs17659359	0.01556
1	LCE4A	3	1000	152681522	152681910	2.01931	0.585415	rs10888510	0.2281
1	LCE5A	5	1000	152483319	152484653	1.82157	0.817183	rs2105117	0.3701
1	LCE6A	2	1000	152815329	152816459	0.574238	0.786214	rs7552416	0.4935
1	LDLRAD1	34	100000	54472970	54483859	95.6107	0.0343997	rs113415893	0.001307
1	LDLRAD2	45	1000	22138757	22151714	45.5952	0.404595	rs72662414	0.01067
1	LDLRAP1	81	1000	25870075	25895377	119.451	0.178821	rs35910270	0.0002641
1	LEFTY1	19	100000	226073981	226076846	58.9737	0.0256097	rs35310234	0.006292
1	LEFTY2	11	1000	226124297	226129083	11.557	0.322677	rs141162559	0.01828
1	LELP1	2	1000	153175905	153177601	1.04047	0.606394	rs73008417	0.4587
1	LEMD1	181	100000	205350505	205391214	589.584	0.0130699	rs377659231	0.0004404
1	LEMD1-AS1	41	100000	205342379	205356568	131.065	0.00795992	rs12135649	0.002424
1	LEPRE1	59	1000	43212005	43232755	40.6082	0.686314	rs12030508	0.02534
1	LGALS8-AS1	5	1000	236686368	236687808	2.10058	0.815185	rs142276267	0.2946
1	LHX4	237	100000	180199432	180244188	374.695	0.0718393	rs60046979	0.01152
1	LIN28A	50	1000	26737268	26756219	66.2138	0.206793	rs111662457	0.002096
1	LINC00115	7	1000	761585	762902	2.34653	0.555445	rs2286139	0.2442
1	LINC00184	18	100000	234765056	234770526	51.2621	0.0176398	rs9803801	0.0004083
1	LINC00210	175	100000	218066241	218094146	583.449	0.00225998	rs72730568	0.0001271
1	LINC00260	1	1000	203699704	203700979	0.351793	0.557443	rs12410036	0.5531
1	LINC00272	26	1000	182376755	182383948	26.5432	0.374625	rs725778	0.05735
1	LINC00303	57	100000	204001574	204010392	91.4121	0.104999	rs113031417	0.0004567
1	LINC00337	12	1000	6296299	6299502	13.932	0.297702	rs67336133	0.04918
1	LINC00466	591	1000	63624753	63782901	450.144	0.651349	rs35447259	0.002914
1	LINC00467	186	1000	211556096	211605877	155.565	0.524476	rs113380450	0.01396
1	LINC00538	4	1000000	214098091	214099996	45.5804	9.99999e-06	rs144622499	2.697e-06
1	LINC00568	5	1000	150488232	150490508	7.27201	0.198801	rs34514406	0.07629
1	LINC00582	144	1000	231727037	231747836	115.865	0.47952	rs61836892	0.03172
1	LINC00622	8	1000	120140324	120141914	4.13807	0.721279	rs142810999	0.2734
1	LINC00624	563	1000	146853913	146989699	475.569	0.454545	rs145932848	0.04226
1	LINC00626	13	1000	168756178	168762126	9.57126	0.585415	rs79596645	0.1071
1	LINC00628	4	1000	204337557	204338847	3.259	0.401598	rs2942138	0.2759
1	LINC00853	3	1000	47644921	47646011	0.676362	0.868132	rs2245122	0.4636
1	LINC00862	121	100000	200311671	200342920	260.213	0.0799092	rs11411654	0.009514
1	LINC00970	803	100000	168873142	169056243	1350.61	0.0311297	rs12081211	5.804e-05
1	LINC01057	716	1000	95123088	95285837	912.95	0.195804	rs72731599	0.0005782
1	LINC01132	19	1000	234859788	234867390	24.6229	0.247752	rs1660558	0.06104
1	LINC01133	60	1000	159931013	159948876	56.934	0.400599	rs76467363	0.01511
1	LINC01134	67	100000	3816967	3832011	146.041	0.0420896	rs34284135	0.001559
1	LINC01135	304	100000	59250822	59365384	502.808	0.0427296	rs61788411	0.00625
1	LINC01136	29	100000	203267885	203274453	50.8693	0.0448096	rs142660723	0.01814
1	LINC01137	74	1000	37920479	37940044	68.1015	0.395604	rs57545295	0.0585
1	LINC01139	23	1000	238643683	238649317	10.3459	0.895105	rs2392858	0.1742
1	LINC01141	192	1000	20686293	20755287	160.316	0.535465	rs34334380	0.0234
1	LINC01142	58	1000	170240545	170253349	26.9283	0.726274	rs76866524	0.03155
1	LINC01144	5	100000	45769581	45771291	13.3809	0.0219898	rs4451587	0.05039
1	LINC01160	28	1000	112141628	112150940	21.4854	0.534466	rs77788780	0.1109
1	LINC01222	35	100000	198961717	198988093	65.1023	0.0558994	rs146603848	0.0003337
1	LINC01225	20	100000	31971838	31974167	71.5507	0.0359596	rs1320580	0.0179
1	LINC01226	29	1000	31984035	31989846	33.9629	0.257742	rs41263955	0.1014
1	LINGO4	7	1000	151772764	151777882	8.15965	0.282717	rs12409493	0.1091
1	LIX1L	28	1000	145477066	145501669	24.5972	0.448551	rs77746277	0.0353
1	LMO4	59	1000000	87794150	87814607	268.928	0.000115	rs72728009	0.0001466
1	LMOD1	153	100000	201865583	201915716	367.223	0.0157898	rs76709730	6.045e-05
1	LOC100128787	112	1000	101092605	101112560	172.969	0.192807	rs4488055	0.02243
1	LOC100129046	26	1000	94057524	94065587	22.3925	0.41958	rs115183606	0.1164
1	LOC100129138	25	1000	104615644	104619693	33.2611	0.221778	rs12117113	0.01664
1	LOC100129534	20	1000	2281852	2284100	27.9414	0.216783	rs2254874	0.007621
1	LOC100129620	604	1000000	99469831	99614408	2100.81	0.000166	rs1394884	0.0001129
1	LOC100129924	22	1000	43253660	43263901	22.1412	0.361638	rs2014272	0.05579
1	LOC100130093	22	100000	227916239	227922055	40.9594	0.0566894	rs41270161	0.01709
1	LOC100130331	277	1000	238025474	238091619	167.297	0.718282	rs140162137	0.001238
1	LOC100130417	10	1000	852952	854817	13.5063	0.254745	rs79188446	0.01827
1	LOC100131564	127	100000	93775665	93811368	258.456	0.0608694	rs569414	0.01904
1	LOC100132111	22	1000	151810944	151816641	5.94133	0.89011	rs146396509	0.2012
1	LOC100133445	4	1000	2487207	2488450	0.403988	0.877123	rs2227313	0.6254
1	LOC100422212	7	1000000	163390859	163392981	34.3678	0.001636	rs6693661	0.0003015
1	LOC100505768	72	1000000	87819209	87837338	288.424	0.000206	rs72728018	7.374e-05
1	LOC100505795	20	100000	164738352	164743878	52.6065	0.0209798	rs12098218	0.007573
1	LOC100505918	61	1000	168369426	168391894	28.033	0.865135	rs145189127	0.1046
1	LOC100506007	7	1000	100730297	100731730	3.85171	0.535465	rs142472564	0.08874
1	LOC100506023	732	100000	173204198	173446294	1478.38	0.0161898	rs6678064	2.511e-07
1	LOC100506730	7	100000	19619740	19622230	9.49556	0.116209	rs61764922	0.06324
1	LOC100506747	67	1000	202955579	202976393	51.2757	0.374625	rs199581825	0.007128
1	LOC100506795	22	1000	234663636	234667525	23.7887	0.330669	rs114272792	0.008382
1	LOC100506801	13	1000	21619782	21626362	6.56176	0.735265	rs10916958	0.0287
1	LOC100506963	15	100000	24086871	24104787	31.9581	0.0283797	rs11802707	0.003899
1	LOC100506985	96	1000	24865763	24882515	86.4762	0.4995	rs190272150	0.02831
1	LOC100507564	10	100000	53704281	53708455	20.0687	0.0874191	rs17785382	0.0616
1	LOC100507634	6	1000	55681080	55683128	11.2159	0.122877	rs12401534	0.07944
1	LOC100527964	23	1000	180238797	180243816	26.0823	0.311688	rs61809159	0.0695
1	LOC100996251	193	1000	113554308	113615724	137.308	0.558442	rs149796109	0.04712
1	LOC100996511	2	1000	23607801	23612011	1.89537	0.404595	rs181424467	0.2452
1	LOC100996635	7	100000	95975671	95981020	19.1353	0.0339397	rs6684598	0.02593
1	LOC100996702	95	1000	113362790	113393265	32.8114	0.751249	rs140853513	0.06081
1	LOC101926925	135	100000	59486147	59553919	364.636	0.0142199	rs7412141	0.0005838
1	LOC101926944	51	1000	60238466	60254501	34.4043	0.678322	rs148645465	0.05421
1	LOC101926964	709	100000	61125302	61291256	1363.08	0.0182298	rs12726882	0.0002904
1	LOC101927084	73	1000	65445259	65468159	21.2914	0.947053	rs201123299	0.1966
1	LOC101927143	24	1000	224396449	224400981	8.49482	0.805195	rs1467224	0.3111
1	LOC101927164	26	1000	224407314	224415745	13.1298	0.851149	rs12133820	0.13
1	LOC101927220	143	1000	68962358	69004310	91.6827	0.727273	rs72674371	0.001311
1	LOC101927468	14	1000	147680369	147719342	3.44645	0.862138	rs111514498	0.3763
1	LOC101927478	7	100000	229644176	229649834	26.4009	0.00806992	rs12079612	0.006897
1	LOC101927560	204	1000	84267198	84326229	261.304	0.218781	rs116478814	0.01586
1	LOC101927587	1203	100000	84041470	84326679	2475.3	0.0154098	rs6678984	0.0001193
1	LOC101927604	21	100000	231010591	231014761	35.6718	0.0842992	rs1202594	0.05149
1	LOC101927683	68	1000	232862999	232878461	99.6104	0.133866	rs2795430	0.03472
1	LOC101927844	161	1000	87678351	87717014	166.032	0.380619	rs6677479	0.008909
1	LOC101927891	543	1000	89003195	89150887	373.909	0.655345	rs114634413	0.004265
1	LOC101928009	45	1000	153146993	153164152	88.5809	0.104895	rs7523113	0.007049
1	LOC101928043	12	1000	22350486	22352541	5.26992	0.761239	rs2473306	0.1628
1	LOC101928068	16	100000	245128505	245134171	40.4756	0.0896791	rs35649376	0.01622
1	LOC101928163	21	1000	23848421	23854911	18.7868	0.351648	rs1555027	0.1036
1	LOC101928241	382	1000000	96719624	96839681	3895.66	3e-06	rs161670	9.312e-08
1	LOC101928303	20	1000	26551810	26556331	19.021	0.365634	rs11582892	0.03455
1	LOC101928370	8	1000	101700428	101702084	6.0402	0.561439	rs59317557	0.04905
1	LOC101928372	56	1000	160902254	160919712	60.7847	0.301698	rs140391508	0.01507
1	LOC101928404	206	1000	163131464	163182813	190.214	0.432567	rs16850440	0.0009218
1	LOC101928436	93	1000	103960700	104068105	92.2158	0.380619	rs115453633	0.02361
1	LOC101928460	59	1000	29656131	29676626	49.0666	0.527473	rs4654302	0.0381
1	LOC101928778	28	1000	177669658	177679465	37.3848	0.150849	rs75634170	0.01111
1	LOC101929099	146	1000	117568103	117602112	64.1724	0.875125	rs140985991	0.00661
1	LOC101929181	22	100000	11669587	11673411	86.1006	0.00640994	rs10779758	0.003584
1	LOC101929224	180	100000	200638634	200663378	394.487	0.0742693	rs12082129	0.005571
1	LOC101929406	104	100000	30486798	30510459	539.15	0.00152998	rs380127	0.0001319
1	LOC101929631	101	1000	218216846	218232482	58.0254	0.684316	rs117301862	0.07286
1	LOC101929730	6	1000	221002596	221005770	1.08958	0.875125	rs145407587	0.3875
1	LOC102606465	117	1000	101491401	101552935	102.963	0.432567	rs115991235	0.05442
1	LOC115110	10	1000	2481358	2484284	4.70837	0.689311	rs117205412	0.1235
1	LOC148413	9	1000	1334909	1337426	6.88703	0.5005	rs1240708	0.1072
1	LOC148696	12	1000	207991723	207995941	9.1456	0.582418	rs761277	0.06531
1	LOC148709	52	1000	202830881	202844369	61.8914	0.250749	rs6413918	0.02829
1	LOC149134	8	100000	246952918	246954788	27.6779	0.0123199	rs12117291	0.005612
1	LOC149373	21	100000	231319844	231323373	50.6065	0.0346597	rs16853942	0.01643
1	LOC254099	16	1000	1072396	1079434	10.5638	0.631369	rs369724700	0.1447
1	LOC255654	61	1000	246679340	246687589	79.8619	0.221778	rs200143755	0.02023
1	LOC284578	9	100000	205523400	205525763	27.661	0.0199998	rs12755324	0.002494
1	LOC284581	128	1000	205831206	205865215	154.964	0.277722	rs6593971	0.01163
1	LOC284632	50	1000	24526729	24538180	35.9741	0.589411	rs41268139	0.02683
1	LOC284648	1	1000	182584274	182585764	0.475649	0.505495	rs12760222	0.4904
1	LOC284661	67	1000	4472110	4484744	66.6136	0.413586	rs148712795	0.0107
1	LOC339442	14	1000	38674705	38680439	21.9037	0.132867	rs72663686	0.0622
1	LOC339529	457	1000000	244080703	244210619	1285.17	0.000780999	rs6668711	0.0002213
1	LOC339539	95	1000	43323292	43354463	85.2999	0.478521	rs184341753	0.03136
1	LOC400794	509	1000	165446078	165551341	780.995	0.10989	rs16845709	0.002151
1	LOC402779	61	100000	34334556	34351059	187.882	0.00583994	rs16836066	0.000104
1	LOC440600	248	1000000	110828998	110881793	991.467	0.000809999	rs478761	1.681e-05
1	LOC440600	248	1000000	110828998	110881793	991.467	0.000794999	rs478761	1.681e-05
1	LOC440602	14	100000	111030301	111032880	27.1294	0.0401896	rs76918140	0.018
1	LOC440700	50	1000	165667986	165679199	76.1418	0.166833	rs11579160	0.005817
1	LOC440704	640	100000	190594019	190770788	1520.42	0.0171898	rs115611603	1.213e-05
1	LOC641515	31	1000	202789384	202796341	28.0274	0.332667	rs116429805	0.01833
1	LOC643355	37	1000	112533189	112541463	21.2711	0.724276	rs79874491	0.02877
1	LOC643441	31	1000	113739403	113748875	43.5979	0.212787	rs12142981	0.04345
1	LOC643723	244	1000	219254316	219347130	299.568	0.267732	rs79057541	0.02662
1	LOC644961	10	1000	27650364	27653016	9.40644	0.444555	rs146346528	0.09106
1	LOC645030	8	100000	61714616	61719190	18.2125	0.0324997	rs332835	0.0137
1	LOC646268	49	1000	158101833	158110430	16.0318	0.845155	rs4656787	0.03991
1	LOC646471	18	100000	26146444	26150097	63.0849	0.0131899	rs1127818	0.00092
1	LOC646626	12	1000	85742040	85743771	21.1689	0.100899	rs202239185	0.0341
1	LOC649330	1	1000	12907229	12908235	1.88471	0.168831	rs74866336	0.1698
1	LOC653160	6	100000	35441299	35444307	20.379	0.0266897	rs12562704	0.002949
1	LOC728463	4	1000	218517537	218519020	1.96528	0.593407	rs35685795	0.1793
1	LOC728716	102	1000	4000671	4012643	100.825	0.382617	rs115062854	0.0119
1	LOC728989	152	1000	146490894	146514599	76.0048	0.862138	rs117631264	0.02701
1	LOC729041	61	100000	46899498	46911374	151.4	0.00750992	rs11583292	0.001376
1	LOC729930	1	1000	89754940	89756045	0.0241515	0.869131	rs623771	0.8765
1	LOC729970	144	1000000	95393583	95428826	665.822	3.3e-05	rs2766003	8.718e-09
1	LOC729987	169	1000000	98676266	98738214	694.745	0.000917999	rs1487294	0.0001911
1	LOC729987	169	1000000	98676266	98738214	694.745	0.000881999	rs1487294	0.0001911
1	LOC730102	132	100000	177975274	178007142	381.433	0.0095499	rs149967746	8.666e-06
1	LOC730159	2	100000	173604660	173606272	6.45094	0.0625394	rs12067170	0.02245
1	LOC731275	76	100000	243219615	243265046	159.381	0.0882091	rs559843976	0.001413
1	LOR	11	1000	153232178	153234600	16.3294	0.186813	rs1143389	0.003257
1	LPAR3	340	1000	85279085	85358896	384.257	0.243756	rs12077089	0.01049
1	LPGAT1	357	1000	211916798	212004114	514.172	0.168831	rs1042928	0.001554
1	LPHN2	706	1000000	82266081	82458107	2322.45	0.000298	rs3828119	1.964e-06
1	LPPR4	137	1000	99729847	99775138	89.9686	0.727273	rs7544409	0.01573
1	LPPR5	486	100000	99355800	99470449	909.255	0.0342597	rs309088	0.000322
1	LRIF1	23	1000	111489811	111506566	26.3774	0.282717	rs2232044	0.04526
1	LRIG2	117	1000	113615830	113667342	128.025	0.301698	rs138758442	0.007377
1	LRP8	271	100000	53708040	53793821	395.326	0.0877791	rs945184	0.0006466
1	LRRC38	187	1000	13801444	13840242	199.46	0.357642	rs34337670	0.009261
1	LRRC39	73	1000	100614003	100643829	67.3645	0.407592	rs72728143	0.007679
1	LRRC40	110	100000	70610484	70671361	236.842	0.0532895	rs140082221	0.0001177
1	LRRC41	69	100000	46744071	46769038	56.2997	0.0542395	rs111654325	0.03476
1	LRRC42	43	100000	54411998	54433841	74.9622	0.0495295	rs56370071	0.001602
1	LRRC47	92	1000	3696783	3713068	118.69	0.236763	rs57921733	0.02501
1	LRRC52	89	1000	165513477	165533185	117.721	0.240759	rs12084157	0.01159
1	LRRC7	1050	1000000	70225857	70589171	4478.59	0.000135	rs12032155	2.314e-05
1	LRRC71	44	1000	156890423	156902880	34.9046	0.451548	rs539164826	0.1175
1	LRRC8C	205	1000	90098643	90185094	289.842	0.15984	rs72712558	0.003192
1	LRRIQ3	386	1000000	74491701	74663871	1414.71	0.003182	rs9650976	0.0002357
1	LSM10	35	100000	36859030	36863493	102.516	0.0490395	rs4653185	0.01772
1	LURAP1	60	1000	46669005	46686928	52.4251	0.15984	rs35152098	0.01814
1	LUZP1	182	1000	23410515	23495351	246.169	0.18981	rs72877273	0.001655
1	LYPLA2	4	1000	24117645	24122029	6.39258	0.197802	rs2502985	0.1213
1	LYPLAL1	84	100000	219347191	219386207	186.117	0.0335097	rs10746384	0.0003768
1	LZIC	28	1000	9989775	10002826	35.6737	0.221778	rs113469570	0.05149
1	MAB21L3	91	1000	116654375	116677861	69.4709	0.563437	rs1292816	0.01554
1	MACF1	981	1000	39549838	39952810	587.054	0.791209	rs260969	0.002778
1	MAGI3	735	100000	113933474	114228545	1196.45	0.0864191	rs78833898	0.001368
1	MAGOH	34	100000	53692563	53704282	55.5605	0.0898691	rs6588472	0.01853
1	MAN1A2	510	1000000	117910084	118068320	2019.05	0.001302	rs1146300	2.415e-06
1	MAN1C1	405	100000	25943958	26112698	792.051	0.0473995	rs6696384	0.00558
1	MAP10	15	1000	232940637	232946092	4.31264	0.817183	rs12567597	0.3073
1	MAP1LC3C	13	1000	242158791	242162385	1.83386	0.96004	rs55813237	0.4481
1	MAP3K6	30	1000	27681669	27693337	23.0231	0.582418	rs12742921	0.02057
1	MAP7D1	58	100000	36621565	36646451	162.511	0.0099799	rs140732315	0.0001647
1	MAPKAPK2	146	1000	206858364	206907630	105.554	0.634366	rs11582798	0.005191
1	2022-03-01	3284	100000	164445449	165304407	5571.82	0.00107999	rs2800795	2.225e-07
1	2022-03-02	292	1000	220921675	220957596	210.59	0.506494	rs11118598	0.008081
1	MAST2	677	100000	46269284	46501796	2031.19	0.0140399	rs41291502	0.0001317
1	MATN1	47	1000	31184123	31196432	74.8989	0.162837	rs20566	0.06354
1	MATN1-AS1	30	1000	31191618	31199593	32.7886	0.321678	rs112650331	0.04055
1	MCL1	9	1000	150547026	150552214	9.96267	0.352647	rs35392872	0.02348
1	MCOLN2	333	100000	85391265	85462796	1556.06	0.00102999	rs12140467	0.0003287
1	MCOLN3	76	100000	85483764	85514223	129.8	0.0723293	rs34482655	0.003275
1	MDM4	128	1000	204485506	204527248	147.438	0.312687	rs4252714	0.006493
1	MDS2	32	1000	23953823	23967056	26.1785	0.455544	rs1317329	0.1187
1	MEAF6	96	100000	37955560	37980420	335.212	0.00217998	rs72657771	0.0008097
1	MECR	111	1000	29519168	29557470	96.0698	0.467532	rs144552561	0.03128
1	MED18	9	100000	28655512	28662478	19.5601	0.0522195	rs10794514	0.003407
1	MED8	5	100000	43849578	43855483	14.7758	0.0171298	rs11172	0.02554
1	MEGF6	621	1000	3404505	3528059	554.768	0.533467	rs12405358	0.003512
1	METTL11B	90	1000	170115187	170136923	124.994	0.182817	rs72715953	0.007869
1	METTL13	57	100000	171750760	171766856	318.586	0.00275997	rs2294720	0.002602
1	METTL18	7	1000	169761669	169764061	1.91217	0.912088	rs12136126	0.428
1	MEX3A	15	1000	156041803	156051789	25.7711	0.125874	rs114516409	0.01941
1	MFN2	130	1000	12040237	12073572	180.423	0.145854	rs77262016	0.007977
1	MFSD2A	29	1000	40420783	40435640	39.3476	0.147852	rs146327150	0.001532
1	MFSD4	160	1000	205538111	205572046	159.129	0.405594	rs7529077	0.02511
1	MGC27382	557	1000	78695282	78835147	713.376	0.196803	rs200799220	0.007475
1	MGC34796	10	100000	62119913	62121800	37.2158	0.0238398	rs6587941	0.01284
1	MGST3	146	1000	165600109	165625372	130.692	0.497502	rs114763603	0.00401
1	MIA3	135	1000	222791443	222841351	68.5772	0.728272	rs78391833	0.07367
1	MIIP	61	100000	12079298	12092106	53.9073	0.0901591	rs11588712	0.02187
1	MINOS1-NBL1	222	1000	19923470	19984949	201.313	0.476523	rs201056089	0.01481
1	MIR137HG	179	100000	98453555	98515249	460.203	0.0434496	rs78807223	0.0001772
1	MIR181A1HG	352	1000	198777131	198906558	321.224	0.491508	rs116443064	0.0008335
1	MIR205HG	18	100000	209602167	209605892	28.656	0.0470195	rs116314773	0.002389
1	MIR2682	1	1000	98510798	98510907	0.554463	0.466533	rs74904371	0.4565
1	MIR30E	1	1000	41220026	41220118	1.44644	0.247752	rs112439044	0.2291
1	MIR3117	1	1000	67094122	67094200	2.28774	0.114885	rs12402181	0.1304
1	MIR3620	1	100000	228284963	228285042	3.79552	0.0508195	rs2070960	0.05139
1	MIR3671	1	1000	65523437	65523525	1.56455	0.203796	rs521188	0.211
1	MIR4422	1	1000	55691313	55691396	0.548821	0.474525	rs17111728	0.4588
1	MIR4424	1	1000	178646883	178646969	1.92324	0.170829	rs56088671	0.1655
1	MIR4427	2	1000	233759897	233759965	0.522254	0.719281	rs701214	0.5458
1	MIR4632	1	1000	12251769	12251830	0.107074	0.742258	rs653667	0.7435
1	MIR4671	1	1000	234442212	234442285	0.298539	0.6004	rs877722	0.5848
1	MIR4742	1	1000	224585928	224586013	0.105094	0.732268	rs7522956	0.7458
1	MIR4781	1	1000	54519751	54519827	0.220841	0.599401	rs74085143	0.6384
1	MIR5191	2	100000	201688635	201688755	4.95281	0.0838392	rs138079376	0.08462
1	MIR548AA1	65	1000	100154610	100178513	119.37	0.102897	rs3818852	0.01369
1	MIR548AP	428	1000	84259597	84379059	647.548	0.144855	rs28726372	0.001164
1	MIR548D1	65	1000	100154610	100178513	119.37	0.101898	rs3818852	0.01369
1	MIR548F1	1402	1000	186029866	186446655	1267.15	0.43956	rs6658106	0.003022
1	MIR6084	1	1000	20960171	20960281	0.954802	0.324675	rs45530340	0.3285
1	MIR6726	1	1000	1231489	1231550	0.0080971	0.934066	rs619608	0.9283
1	MIR6729	1	1000	12089214	12089279	0.28153	0.58042	rs75036690	0.5957
1	MIR6730	1	1000	12638984	12639051	0.136287	0.684316	rs2275874	0.712
1	MIR6769B	1	1000	206648145	206648207	0.134413	0.717283	rs1953090	0.7139
1	MIR7851_1	318	100000	155996957	156132001	603.357	0.0490695	rs192314018	0.002405
1	MIR7852	1	1000	108439844	108439926	2.22378	0.137862	rs57627547	0.1359
1	MIXL1	6	1000	226411318	226414756	3.56749	0.194805	rs2615799	0.1615
1	MKNK1	177	100000	47023078	47069966	374.11	0.0107299	rs76644377	0.000159
1	MKNK1-AS1	151	1000	47004367	47035927	155.459	0.151848	rs3737734	0.001984
1	MLLT11	21	1000	151032150	151040973	27.0555	0.1998	rs41266624	0.05613
1	MMACHC	28	100000	45965855	45976739	96.65	0.0100299	rs12728919	0.004368
1	MMEL1	197	1000	2522080	2564481	178.147	0.398601	rs115315993	0.02424
1	MNDA	49	1000	158801167	158819270	15.6834	0.972028	rs6698593	0.08452
1	MORN1	367	1000	2252695	2322993	470.37	0.198801	rs61762092	0.007216
1	MPL	34	100000	43803474	43820135	91.7062	0.00136999	rs374643640	0.01103
1	MPZ	17	1000	161274524	161279762	11.4488	0.638362	rs71639057	0.1085
1	MPZL1	275	1000	167691186	167761156	242.866	0.392607	rs77293822	0.00933
1	MR1	126	1000000	181002560	181031074	625.466	2.3e-05	rs55700376	5.852e-06
1	MROH7-TTC4	550	100000	55107412	55208328	856.186	0.095379	rs143476331	0.004593
1	MRPL20	18	1000	1337275	1342693	11.675	0.728272	rs2275915	0.1381
1	MRPL24	8	1000	156707093	156710923	2.6264	0.886114	rs146019045	0.3178
1	MRPL37	66	1000	54665839	54684056	42.0199	0.749251	rs34484539	0.007154
1	MRPL55	8	1000	228294379	228297013	4.14469	0.136863	rs140859182	0.1934
1	MRPL9	14	100000	151732122	151736040	31.0959	0.0787792	rs7007	0.001278
1	MRPS14	23	100000	174982093	174992591	58.0415	0.0260097	rs1978053	0.002405
1	MRPS15	44	1000	36921361	36930040	51.9301	0.2997	rs12048722	0.02652
1	MRPS21	73	100000	150266261	150281414	139.166	0.0922591	rs509345	0.008039
1	MRTO4	55	100000	19578074	19586622	108.489	0.0858891	rs1063986	0.004071
1	MSH4	525	1000	76262555	76378923	577.216	0.368631	rs560396292	0.007055
1	MSTO1	7	1000	155579960	155584758	5.22437	0.367632	rs143908201	0.129
1	MTF1	103	1000000	38275238	38325292	473.969	0.000215	rs4653329	4.014e-06
1	MTF2	143	100000	93544791	93604638	339.039	0.0284497	rs4589124	0.005519
1	MTHFR	93	1000	11845786	11866160	148.732	0.158841	rs45577533	0.004925
1	MTMR9LP	23	1000	32697260	32707311	16.1149	0.472527	rs587707	0.03338
1	MTOR	461	1000	11166587	11322608	234.998	0.535465	rs115259480	0.004538
1	MTOR-AS1	11	1000	11203954	11209595	7.32903	0.519481	rs115071397	0.1748
1	MTR	372	1000	236958580	237067281	431.918	0.304695	rs200403685	0.01546
1	MTX1	7	1000	155178489	155183630	6.44436	0.458541	rs61738875	0.1268
1	MUC1	7	1000	155158299	155162706	8.31388	0.283716	rs12743084	0.07223
1	MUL1	31	100000	20825940	20834674	66.6889	0.0377896	rs146877909	0.01788
1	MYBPH	28	1000	203136938	203144942	14.162	0.734266	rs532687260	0.05696
1	MYBPHL	42	1000000	109834986	109849663	192.005	0.000668999	rs681242	0.0006548
1	MYCBP	61	1000	39328161	39347298	32.063	0.81019	rs56134787	0.1111
1	MYOC	91	1000	171604556	171621773	106.239	0.265734	rs235875	0.007904
1	MYOG	13	1000	203052256	203055166	7.62046	0.689311	rs112470728	0.0891
1	MYOM3	225	100000	24382530	24438665	444.291	0.0525995	rs4075565	0.006981
1	MYSM1	227	100000	59120410	59165747	837.845	0.00844992	rs6673162	0.0003633
1	NASP	128	100000	46049659	46084578	255.991	0.0520795	rs17410308	0.003185
1	NBPF10	586	1000	145293370	146466121	486.758	0.505495	rs112908941	0.00294
1	NBPF13P	85	1000	146571065	146585928	81.9731	0.382617	rs17160790	0.06415
1	NBPF18P	9	100000	151990753	151994985	28.9183	0.0266197	rs191748204	4.42e-05
1	NBPF20	607	1000	144146810	146467744	512.326	0.526474	rs112908941	0.00294
1	NBPF3	215	1000	21766582	21811393	176.999	0.506494	rs72659137	0.02987
1	NBPF4	10	100000	108765962	108786703	51.5272	0.00486995	rs148989127	0.002251
1	NBPF6	8	1000	108992903	109013260	11.5347	0.204795	rs202007833	0.01955
1	NBPF7	25	1000	120377387	120387503	29.9972	0.254745	rs587615552	0.04544
1	NCDN	17	1000	36023392	36032380	21.6306	0.1998	rs12094935	0.03653
1	NCMAP	277	1000	24882566	24935818	277.132	0.394605	rs59867418	0.003542
1	NCSTN	51	1000	160313062	160328742	45.0788	0.441558	rs2038780	0.07158
1	NDC1	146	1000	54231133	54304225	96.2747	0.579421	rs116668299	0.04631
1	NDUFS5	40	1000	39491966	39500308	18.4497	0.701299	rs12402775	0.1233
1	NECAP2	46	1000	16767166	16786584	26.1938	0.754246	rs17453643	0.006673
1	NEGR1	2396	1000000	71868624	72748277	17475.1	9.99999e-07	rs3101341	7.81e-17
1	NEGR1-IT1	103	100000	72259914	72302695	316.868	0.00125999	rs75505706	0.0001481
1	NEK7	622	1000000	198126107	198291548	3446.24	0.00012	rs57691884	5.883e-08
1	NENF	55	1000	212606228	212619721	83.2486	0.152847	rs12084711	0.002481
1	NES	23	1000	156638555	156647189	10.7218	0.784216	rs2365718	0.1097
1	NEXN	135	100000	78354199	78409578	264.374	0.0521795	rs200727461	0.0003504
1	NEXN-AS1	37	1000	78347032	78355224	34.8667	0.3996	rs74092324	0.0552
1	NFYC-AS1	14	1000	41154751	41157933	20.4591	0.128871	rs2744800	0.02518
1	NGF	205	1000	115828536	115880857	216.004	0.348651	rs116504153	0.005708
1	NHLH1	15	1000	160336860	160342638	4.73014	0.831169	rs567898041	0.08246
1	NID1	331	1000	236139131	236228481	450.275	0.146853	rs715957	0.001441
1	NIPAL3	206	1000	24742244	24799473	170.499	0.511489	rs10903085	0.02628
1	NKAIN1	393	1000	31652591	31712734	300.569	0.425574	rs72659266	0.004992
1	NME7	1095	100000	169101767	169337201	3777.2	0.00856991	rs1829286	2.066e-05
1	NMNAT1	95	1000	10003485	10045556	69.4	0.569431	rs78991739	0.004428
1	NOC2L	59	1000	879582	894679	48.759	0.48951	rs75254714	0.01728
1	NOL9	181	1000	6581406	6614658	126.348	0.428571	rs11577971	0.0165
1	NPHP4	477	1000	5922867	6052533	782.59	0.107892	rs115547329	0.004049
1	NPHS2	121	100000	179519673	179545084	244.034	0.0613294	rs913516	0.0006267
1	NPL	120	1000	182758583	182799519	143.272	0.255744	rs9286846	0.06746
1	NPPA	18	1000	11905766	11907840	12	0.57043	rs12744433	0.08585
1	NPPA-AS1	42	1000	11900375	11907673	46.4825	0.321678	rs41275504	0.009281
1	NPPB	2	1000	11917520	11918992	0.17015	0.911089	rs35458601	0.6859
1	NPR1	35	100000	153651163	153666468	52.1056	0.0773592	rs28730725	0.02097
1	NR0B2	5	1000000	27237974	27240567	28.5894	0.000693999	rs7504	0.003705
1	NR1I3	33	1000	161199455	161208000	32.7743	0.450549	rs201602436	0.01638
1	NRAS	21	1000	115247084	115259515	30.8256	0.163836	rs61758212	0.08892
1	NSL1	349	1000	212899494	212965139	323.848	0.412587	rs61829243	0.00119
1	NT5C1A	31	1000	40124792	40137710	36.9592	0.135864	rs115874855	0.01306
1	NTPCR	87	100000	233086369	233114219	161.576	0.0765592	rs12031882	0.02063
1	NUAK2	67	100000	205271190	205290883	135.982	0.0371896	rs11801560	0.003748
1	NUCKS1	115	100000	205681946	205719372	254.606	0.0176998	rs823127	7.524e-07
1	NUDC	44	100000	27248212	27273362	125.6	0.0190198	rs148612186	0.008496
1	NUDT17	5	1000	145586492	145589435	1.25293	0.898102	rs10910829	0.4242
1	NUF2	175	1000	163291722	163325553	156.39	0.415584	rs73028160	0.004097
1	NUP133	186	100000	229577043	229644088	619.652	0.0247798	rs10916490	0.001902
1	NUP210L	318	100000	153965167	154127592	648.8	0.0607194	rs4459102	4.142e-05
1	NVL	234	1000	224415035	224517891	169.757	0.586414	rs189391114	0.03668
1	OCLM	3	1000	186369703	186370587	0.254191	0.963037	rs144744138	0.6303
1	OLFML2B	168	100000	161952981	161993644	257.867	0.0842292	rs141699038	0.00241
1	OLFML3	7	1000	114522012	114524876	6.10058	0.48951	rs41274104	0.08165
1	OMA1	317	1000	58946390	59012446	296.202	0.407592	rs147317822	0.04282
1	OPN3	165	1000000	241756451	241803701	592.507	0.000125	rs587640	2.438e-06
1	OPN3	165	1000000	241756451	241803701	592.507	0.000115	rs587640	2.438e-06
1	OPRD1	198	1000000	29138653	29190208	1160.78	9.19999e-05	rs4233254	3.252e-06
1	OPTC	63	1000	203463270	203478077	101.518	0.138861	rs2279127	0.0009701
1	OR10J1	7	1000	159409511	159410600	10.905	0.108891	rs76488331	0.025
1	OR10J3	2	1000	159283459	159284449	4.01201	0.140859	rs58037016	0.1463
1	OR10J5	2	1000	159504867	159505797	1.58576	0.388611	rs4656837	0.211
1	OR10K1	1	1000	158435351	158436293	0.377582	0.556444	rs41273489	0.5389
1	OR10K2	2	1000	158389717	158390656	0.0198021	0.928072	rs34616883	0.9
1	OR10R2	6	1000	158449667	158450675	5.58384	0.428571	rs1418843	0.09729
1	OR10T2	8	1000	158368311	158369256	3.10967	0.808192	rs34465440	0.3556
1	OR10X1	5	100000	158548708	158549689	14.7188	0.0687293	rs863363	0.05527
1	OR10Z1	3	1000	158576228	158577170	5.81679	0.123876	rs857685	0.05475
1	OR11L1	8	1000	248004229	248005198	5.0198	0.496503	rs10888256	0.3841
1	OR13G1	6	100000	247835419	247836343	17.4147	0.0613794	rs28555391	0.05529
1	OR14A16	6	1000	247978101	247979031	2.08625	0.72028	rs35979231	0.2894
1	OR14C36	5	1000	248512076	248513015	1.3329	0.72028	rs28448343	0.3711
1	OR14I1	6	1000	248844669	248845605	1.5958	0.729271	rs41311583	0.3017
1	OR1C1	3	1000	247920763	247921708	2.36136	0.472527	rs41304163	0.1277
1	OR2AK2	5	1000	248128633	248129641	3.04172	0.602398	rs41308168	0.1503
1	OR2B11	7	1000	247614330	247615284	7.19837	0.371628	rs11583410	0.1448
1	OR2C3	18	1000	247693433	247697141	23.0236	0.216783	rs55852476	0.002114
1	OR2G2	6	1000	247751661	247752615	9.86639	0.146853	rs1151687	0.002832
1	OR2G3	4	1000	247768887	247769817	2.40338	0.652348	rs61730407	0.227
1	OR2G6	1	1000	248684947	248685898	1.08178	0.312687	rs9330305	0.2983
1	OR2L13	634	1000	248100492	248264224	833.661	0.242757	rs77018180	0.005673
1	OR2L1P	3	1000	248153568	248154493	0.923265	0.716284	rs4925586	0.4294
1	OR2L2	2	1000	248201473	248202607	4.03956	0.135864	rs6658141	0.1282
1	OR2L3	10	100000	248223983	248224922	28.0817	0.0549495	rs56834114	0.0192
1	OR2L5	3	1000	248185249	248186188	2.14656	0.545455	rs202091004	0.3117
1	OR2L8	10	1000	248112159	248113098	16.5338	0.167832	rs10888281	0.07553
1	OR2M1P	4	1000	248285437	248286082	1.65488	0.73027	rs41295946	0.204
1	OR2M2	3	1000	248343287	248344331	0.603118	0.661339	rs4916104	0.5379
1	OR2M3	4	1000	248366369	248367308	1.80393	0.698302	rs4916112	0.3293
1	OR2M4	1	1000	248402230	248403166	0.521741	0.453546	rs6666148	0.4701
1	OR2M5	2	100000	248308449	248309388	6.44797	0.0398796	rs73141283	0.06131
1	OR2M7	6	1000	248486931	248487870	5.4668	0.393606	rs41304036	0.08217
1	OR2T1	2	1000	248569295	248570405	0.937964	0.611389	rs28599722	0.4296
1	OR2T11	1	1000	248789478	248790429	0.00789457	0.93007	rs1892442	0.9292
1	OR2T12	9	1000	248457917	248458880	13.8985	0.166833	rs12137982	0.03482
1	OR2T27	4	1000	248813231	248814185	4.0825	0.335664	rs77685347	0.09186
1	OR2T3	3	1000	248636651	248637608	1.18685	0.635365	rs77686526	0.3014
1	OR2T33	2	1000	248436153	248437116	0.907927	0.561439	rs10888338	0.433
1	OR2T34	2	1000	248737101	248738058	2.56116	0.245754	rs199863869	0.1956
1	OR2T4	12	1000	248524882	248525929	8.72757	0.424575	rs34079073	0.08425
1	OR2T6	6	1000	248550909	248551836	1.76988	0.786214	rs6587467	0.3422
1	OR2T8	15	1000	248084319	248085258	27.7234	0.124875	rs113819678	0.00432
1	OR2W3	9	1000	248058888	248059833	5.11991	0.718282	rs61750779	0.2219
1	OR2W5	5	1000	247654369	247655711	2.20841	0.659341	rs143904230	0.1539
1	OR6F1	7	1000	247875130	247876057	4.46524	0.585415	rs41268353	0.08127
1	OR6K2	3	100000	158669467	158670442	3.24808	0.0718693	rs41273535	0.194
1	OR6K3	3	1000	158686957	158687905	2.08396	0.456543	rs857703	0.3833
1	OR6K6	2	1000	158724605	158725637	0.297071	0.836164	rs75906759	0.6899
1	OR6N1	9	1000	158735533	158736472	1.57601	0.962038	rs75984757	0.463
1	OR6N2	3	1000	158746471	158747425	0.329377	0.788212	rs41273541	0.6762
1	OR6P1	4	100000	158532440	158533394	13.7152	0.0220298	rs41273495	0.02877
1	OR6Y1	3	1000	158516917	158517895	4.59435	0.216783	rs41273491	0.1322
1	ORC1	57	1000	52838500	52870143	68.1363	0.234765	rs75986133	0.003947
1	OTUD3	98	1000	20208887	20239437	143.603	0.174825	rs78183588	0.01559
1	OTUD7B	97	1000	149912228	149982686	155.694	0.131868	rs56244698	0.01905
1	OVGP1	54	1000	111956936	111970399	21.145	0.878122	rs61742558	0.2311
1	OXCT2	2	1000	40235196	40237020	3.30338	0.177822	rs230320	0.09451
1	PABPC4	40	1000	40026484	40042521	60.7879	0.144855	rs17512855	0.03023
1	PADI1	182	1000	17531620	17572501	202.191	0.312687	rs2293914	0.003796
1	PADI2	307	1000	17393255	17445948	158.262	0.758242	rs2647170	0.00111
1	PADI3	188	100000	17575592	17610727	379.814	0.0381496	rs72646786	0.003682
1	PADI4	341	1000	17634689	17690495	532.394	0.123876	rs10788662	0.002795
1	PADI6	198	100000	17698690	17728195	554.979	0.0189698	rs61476146	0.0001212
1	PAFAH2	108	1000	26286257	26324648	123.892	0.253746	rs298445	0.03092
1	PALMD	174	1000	100111430	100160097	247.274	0.158841	rs116202505	0.01064
1	PANK4	58	1000	2439974	2458035	86.7012	0.160839	rs2494610	0.006618
1	PAQR6	9	1000	156213111	156217908	3.91937	0.866134	rs2075165	0.2097
1	PAQR7	25	1000000	26187974	26197744	80.4554	0.000102	rs807067	0.001212
1	PARK7	70	1000	8021713	8045342	74.2619	0.303696	rs325960	0.02629
1	PARP1	188	100000	226548391	226595801	404.551	0.0324197	rs3219104	1.544e-05
1	PARS2	39	1000	55222570	55230226	23.2742	0.490509	rs1180947	0.06993
1	PBX1	972	100000	164528596	164821060	1734.05	0.00528995	rs2800795	2.225e-07
1	PBXIP1	17	1000	154916558	154928567	21.0025	0.186813	rs188696147	0.01822
1	PCAT6	4	1000	202780073	202781041	5.81666	0.232767	rs72442869	0.03896
1	PCNXL2	1393	1000	233119881	233431459	1528.05	0.275724	rs147490122	0.0002846
1	PCP4L1	140	100000	161228516	161255240	241.559	0.101039	rs77515554	7.923e-05
1	PDIA3P1	13	1000	146649429	146651528	20.2387	0.188811	rs115428662	0.125
1	PDZK1	16	1000	145727665	145764206	6.096	0.901099	rs9659930	0.2301
1	PDZK1IP1	22	100000	47649260	47655771	36.8756	0.0503395	rs2798354	0.0009478
1	PEA15	22	100000	160175124	160185162	28.4518	0.0509995	rs4656891	0.06832
1	PEAR1	84	1000	156863522	156886226	66.3838	0.496503	rs150532926	0.02366
1	PER3	278	100000	7844488	7905240	763.714	0.00578994	rs228682	0.0004627
1	PERM1	24	1000	910578	917497	18.5252	0.501499	rs13303033	0.04933
1	PEX10	28	1000	2336240	2344010	23.0379	0.523477	rs2494599	0.08868
1	PEX14	496	1000	10535002	10690815	364.051	0.612388	rs144911531	0.0008825
1	PEX19	18	100000	160246598	160254941	24.1783	0.0311197	rs2301298	0.03555
1	PFDN2	42	1000	161070345	161087866	50.1948	0.265734	rs148385119	0.01183
1	PGBD2	32	1000	249200441	249213345	9.92159	0.911089	rs73136425	0.2438
1	PGBD5	515	100000	230457391	230561674	813.153	0.0617394	rs2353400	0.00277
1	PGCP1	27	1000	111927140	111932473	11.7383	0.903097	rs145768795	0.04698
1	PGD	65	1000	10459084	10480201	84.6995	0.1998	rs1049887	0.03628
1	PGLYRP3	55	100000	153270337	153283194	130.264	0.0323397	rs1433679	0.01041
1	PGLYRP4	113	1000	153302596	153321022	132.739	0.288711	rs1655310	0.007689
1	PHF13	27	1000	6673755	6684093	18.5857	0.517483	rs2072948	0.178
1	PHGDH	93	1000	120254418	120286849	105.829	0.281718	rs71791927	0.01574
1	PHTF1	138	100000	114239823	114301777	337.178	0.0305097	rs200035085	0.002042
1	PIAS3	8	100000	145575987	145586546	30.5697	0.00505995	rs112908941	0.00294
1	PIFO	34	1000	111889194	111895639	9.85961	0.91009	rs15396	0.008956
1	PIGC	6	1000	172410596	172413230	7.90041	0.254745	rs3213563	0.1846
1	PIGK	400	1000	77554666	77685132	425.396	0.361638	rs137928076	0.009242
1	PIGM	9	1000	159997461	160001783	6.08093	0.668332	rs4322226	0.155
1	PIGR	48	100000	207101866	207119811	120.911	0.0235298	rs533494	0.0003228
1	PIK3C2B	256	1000	204391757	204459474	305.277	0.257742	rs3014634	0.001393
1	PIK3CD	242	1000	9711789	9789172	310.538	0.186813	rs367559680	7.989e-05
1	PIN1P1	4	100000	70385004	70386000	15.1191	0.0144999	rs3738121	0.006965
1	PINK1	109	1000	20959947	20978004	91.7189	0.450549	rs35832516	0.005824
1	PINK1-AS	75	1000	20969149	20978686	80.4794	0.346653	rs150466875	0.001327
1	PIP5K1A	108	1000	151171020	151222007	98.7358	0.406593	rs113258133	0.006518
1	PITHD1	12	1000	24104875	24114722	21.1131	0.105894	rs115234608	0.01276
1	PKN2	530	1000	89149921	89301938	350.875	0.534466	rs530092476	0.01632
1	PKP1	250	1000	201252579	201302121	325.024	0.244755	rs140990121	0.01537
1	PLA2G2C	45	1000	20490483	20501687	25.4092	0.755245	rs112627012	0.1114
1	PLA2G2D	25	1000	20439142	20446059	20.5571	0.574426	rs679318	0.0383
1	PLA2G2E	18	1000	20246799	20250110	16.2335	0.45954	rs12117083	0.02599
1	PLA2G2F	27	1000	20465822	20476879	21.2077	0.651349	rs185254985	0.02831
1	PLA2G4A	650	100000	186798031	186958113	1216.36	0.0345897	rs1555204	0.0008158
1	PLA2G5	84	100000	20396700	20418394	191.114	0.0308597	rs11573291	0.002403
1	PLCH2	87	1000	2407753	2436964	85.1935	0.400599	rs77150946	0.001358
1	PLEKHA6	527	1000	204187978	204329057	373.167	0.695305	rs147810405	0.01074
1	PLEKHM2	198	1000	16010826	16061264	327.397	0.120879	rs77384446	0.003796
1	PLEKHN1	47	1000	901876	910484	58.045	0.242757	rs28391282	0.01487
1	PLEKHO1	21	100000	150122169	150131825	78.2893	0.0105899	rs72694954	0.001813
1	PLK3	15	1000	45266035	45271667	14.5113	0.441558	rs12404160	0.07497
1	PLOD1	166	1000	11994723	12035599	71.9524	0.823177	rs11810010	0.08588
1	PLXNA2	816	100000	208195587	208417665	1462.36	0.0188298	rs6684168	0.0001792
1	PM20D1	63	100000	205797149	205819276	120.82	0.0377696	rs954206	0.000983
1	PMF1-BGLAP	101	1000	156182778	156213123	122.613	0.23976	rs3768276	0.01022
1	PMVK	28	100000	154897207	154909484	58.6911	0.0788492	rs116448674	2.339e-06
1	PNRC2	5	100000	24286300	24289949	16.0843	0.0342597	rs142213874	0.01827
1	POGK	25	100000	166808723	166823709	93.3347	0.00408996	rs3738209	5.646e-05
1	POLR3C	20	1000	145592604	145610884	9.46007	0.587413	rs34635911	0.2962
1	POLR3GL	12	1000	145456235	145470387	16.7592	0.200799	rs6658276	0.08154
1	POU3F1	3	1000	38509522	38512450	1.9989	0.57043	rs34860389	0.2179
1	POU5F1P4	1	100000	155402970	155404053	4.42192	0.0349697	rs181779936	0.03548
1	PPAP2B	332	1000	56960418	57045257	308.232	0.455544	rs79789137	0.0262
1	PPFIA4	142	1000	203020310	203047864	169.418	0.244755	rs77998212	0.01535
1	PPIEL	113	1000	39987951	40025370	127.307	0.277722	rs79610087	0.01816
1	PPIH	36	1000	43124047	43142429	19.5874	0.757243	rs185400988	0.05352
1	PPM1J	15	1000	113252615	113257950	16.3553	0.316683	rs41283076	0.0195
1	PPOX	11	1000	161136180	161141010	16.9844	0.148851	rs115158839	0.0185
1	PPP1R15B	22	100000	204372491	204380945	38.4173	0.102369	rs72752050	0.01026
1	PPT1	117	100000	40538381	40563142	295.723	0.0310497	rs3122428	0.00325
1	PRAMEF1	17	1000	12851545	12856777	25.3782	0.203796	rs11121980	0.05354
1	PRAMEF11	6	1000	12884617	12891264	5.9237	0.32967	rs1736822	0.1432
1	PRAMEF12	9	100000	12834990	12838048	21.2284	0.0637294	rs848577	0.007156
1	PRAMEF16	1	1000	13495253	13498259	0.029688	0.865135	rs201993208	0.8632
1	PRAMEF2	17	1000	12916940	12921764	1.852	0.911089	rs12562856	0.6043
1	PRCC	110	1000	156737273	156770609	86.6411	0.535465	rs12143060	0.02201
1	PRDM16	1779	1000	2985741	3355185	1966.5	0.241758	rs7513768	0.0001502
1	PRDX6	18	100000	173446485	173457946	39.4741	0.0598394	rs35263596	4.356e-05
1	PRELP	58	1000	203444882	203460479	25.9778	0.826174	rs9475	0.1927
1	PRG4	43	1000	186265404	186283688	26.9967	0.667333	rs12128607	0.05761
1	PRKAA2	309	1000	57110989	57181008	210.448	0.592408	rs41285896	0.01188
1	PRKAB2	67	1000	146626684	146644168	87.0765	0.231768	rs78168126	0.01583
1	PRMT6	3	1000000	107599266	107601916	27.1503	2e-05	rs3791185	6.011e-05
1	PROK1	23	1000	110993787	110999976	34.6538	0.153846	rs884735	0.013
1	PRPF3	125	1000	150293927	150325704	221.362	0.110889	rs72696824	0.01754
1	PRPF38A	18	100000	52870218	52883992	30.1231	0.105089	rs59096466	0.04786
1	PRR9	6	1000	153190059	153191793	2.63009	0.588412	rs12062833	0.433
1	PRRC2C	314	1000	171454665	171562650	501.323	0.137862	rs34621946	0.0002563
1	PRRX1	158	100000	170633312	170708541	444.343	0.00816992	rs61814072	0.005166
1	PRSS38	149	1000	228003417	228034171	143.987	0.411588	rs80055872	0.007306
1	PRUNE	103	1000	150980972	151008189	120.308	0.275724	rs2305813	0.008149
1	PSEN2	109	1000000	227058272	227083804	998.964	9.99999e-07	rs2246221	2.27e-08
1	PSMB4	3	1000000	151372040	151374412	38.8162	1.1e-05	rs4603	2.464e-06
1	PSMD4	25	1000	151227196	151239954	25.5733	0.321678	rs145197089	0.05317
1	PSRC1	10	1000	109822175	109825790	14.7956	0.137862	rs35358959	0.0352
1	PTBP2	223	100000	97187174	97280605	672.934	0.0118599	rs78334761	0.000411
1	PTCHD2	184	100000	11539294	11597640	724.866	0.00218998	rs2076469	0.0001988
1	PTGFR	185	1000	78956727	79006386	121.633	0.712288	rs149529037	0.03878
1	PTGFRN	269	1000	117452688	117532972	365.16	0.174825	rs111743606	0.008017
1	PTGS2	24	1000	186640943	186649559	14.6776	0.728272	rs201931599	0.01259
1	PTPN14	923	100000	214522038	214725024	1709.78	0.0239198	rs77410287	0.000569
1	PTPN22	139	100000	114356432	114414375	276.008	0.0583494	rs201373943	0.002248
1	PTPRF	324	100000	43996546	44089343	738.078	0.0318397	rs2819334	0.001639
1	PTPRU	256	1000	29563027	29653325	280.578	0.316683	rs997550	0.004717
1	PTPRVP	132	1000	202137178	202158577	131.176	0.390609	rs4329564	0.05343
1	PUM1	392	100000	31404352	31538564	791.5	0.0486695	rs72659217	0.0006128
1	PUSL1	4	1000	1243993	1247057	4.61219	0.296703	rs11590283	0.1028
1	PVRL4	57	1000	161040780	161059385	65.6571	0.274725	rs149361218	0.02809
1	PYCR2	13	100000	226107576	226112040	30.6028	0.0107599	rs77157663	0.02428
1	PYGO2	2	1000	154929501	154934258	0.910443	0.632368	rs74988132	0.3729
1	PYHIN1	136	1000	158901336	158946849	81.1991	0.744256	rs150446228	0.0426
1	QSOX1	248	100000	180123967	180167169	520.247	0.0454495	rs3842829	0.000171
1	RAB25	7	1000	156030965	156040295	9.28073	0.237762	rs61748951	0.05041
1	RAB29	38	100000	205737113	205744610	108.066	0.0147099	rs11557080	4.284e-07
1	RAB3B	253	1000000	52373627	52456436	1248.38	3.5e-05	rs6698110	3.169e-07
1	RAB3GAP2	298	100000	220321609	220445843	894.935	0.00511995	rs2808026	0.00137
1	RAB4A	88	1000000	229406808	229441640	580.136	0.000181	rs57236154	2.361e-05
1	RABGGTB	25	1000	76251878	76260775	40.847	0.130869	rs12703	0.01615
1	RABIF	47	100000	202847409	202858385	119.698	0.0208198	rs77606388	0.003594
1	RAD54L	88	100000	46713366	46744145	83.9386	0.0495295	rs5019033	0.004856
1	RALGPS2	512	1000	178694281	178890977	695.284	0.183816	rs140009068	0.0009173
1	RASAL2-AS1	5	1000	178060642	178063128	7.81611	0.194805	rs41267176	0.02384
1	RAVER2	194	100000	65210777	65298914	443.897	0.0366996	rs12027095	0.005083
1	RBBP5	129	1000	205055269	205091150	159.65	0.234765	rs115446172	0.002198
1	RBM15	12	100000	110881944	110889303	39.4828	0.0144399	rs3768460	0.00562
1	RBM8A	6	1000	145507556	145513535	1.21916	0.949051	rs59285351	0.3084
1	RBMXL1	38	1000	89445138	89458643	37.2231	0.343656	rs139527615	0.001663
1	RBP7	51	1000	10057254	10076078	31.8637	0.605395	rs575026326	0.03655
1	RBSG4	101	1000	167144598	167165042	110.122	0.332667	rs74458586	0.008378
1	RC3H1	133	100000	173900351	173962210	294.766	0.0720293	rs7521960	2.77e-05
1	RCAN3AS	8	1000	24822822	24828850	5.48318	0.647353	rs431454	0.05952
1	RCSD1	370	1000	167599473	167675486	497.045	0.110889	rs562200703	0.001197
1	RD3	61	1000	211649863	211666259	57.2166	0.413586	rs34049451	0.05528
1	REN	48	1000	204123943	204135465	32.3355	0.635365	rs10900556	0.07664
1	RER1	44	1000	2323213	2336885	44.0063	0.401598	rs72924933	0.07157
1	RFWD2	808	1000000	175913961	176176380	5536.58	4e-06	rs12030638	8.818e-11
1	RFX5	7	1000	151313115	151319769	5.20807	0.454545	rs371046974	0.07034
1	RGL1	1111	1000	183605207	183897666	1017.38	0.385614	rs143414452	0.002388
1	RGS1	16	1000	192544856	192549159	8.23248	0.85015	rs10921202	0.2749
1	RGS13	134	1000	192605267	192629440	83.5773	0.593407	rs3923779	0.01214
1	RGS16	9	1000	182567757	182573548	15.7134	0.135864	rs694383	0.0273
1	RGS18	48	1000	192127591	192154945	71.1767	0.131868	rs10921104	0.02225
1	RGS2	12	1000	192778168	192781407	3.33696	0.733267	rs74626315	0.3338
1	RGS21	147	1000	192286121	192336414	101.432	0.607393	rs79816641	0.04682
1	RGS7	2575	1000	240938813	241520530	2828.67	0.208791	rs138039706	0.0001609
1	RGS8	84	1000	182615791	182642067	84.229	0.370629	rs12403929	0.02673
1	RGSL1	407	1000	182419255	182529732	271.991	0.601399	rs41299643	0.01388
1	RHBDL2	230	1000	39351478	39407456	134.824	0.83017	rs12022883	0.02342
1	RHBG	74	1000	156338979	156355013	95.1266	0.23976	rs11264478	0.008559
1	RHCE	80	1000	25688739	25747363	95.4344	0.252747	rs78326763	0.01316
1	RHD	33	1000	25598976	25656936	9.82969	0.757243	rs2986163	0.1608
1	RIIAD1	21	100000	151694012	151702082	41.8398	0.0719493	rs1879533	0.0001959
1	RIMKLA	192	1000	42846467	42889900	63.7187	0.862138	rs140119418	0.02766
1	RIMS3	164	1000000	41086351	41131324	596.388	0.000565999	rs579448	0.00013
1	RLF	229	100000	40627040	40706593	358.482	0.00612994	rs12074893	0.002603
1	RNASEL	41	1000	182542768	182558394	41.0465	0.377622	rs35632578	0.01131
1	RNF11	60	1000	51701944	51739119	61.6735	0.326673	rs35646320	0.003538
1	RNF115	124	1000	145610989	145689005	70.3519	0.591409	rs12744221	0.08839
1	RNF186	6	1000	20140521	20141771	7.83418	0.254745	rs1541184	0.07047
1	RNF187	35	1000	228675067	228683889	45.6901	0.174825	rs61827303	0.009719
1	RNF19B	77	1000	33402049	33430286	91.7922	0.23976	rs116230501	0.003658
1	RNF2	121	1000	185014550	185071740	169.907	0.163836	rs72739697	0.0007107
1	RNF207	43	1000	6266188	6281359	25.4619	0.629371	rs55823245	0.07769
1	RNF220	894	1000	44870959	45117396	1010.67	0.206793	rs10650046	0.0001442
1	RNF223	7	1000	1007125	1009687	4.80718	0.551449	rs4633229	0.2301
1	RNPC3	51	1000	104068577	104097859	49.266	0.396603	rs78210641	0.02066
1	RNPEP	144	1000	201951765	201975275	188.334	0.212787	rs143976107	0.01035
1	RNU11	3	100000	28975111	28975246	8.11153	0.0438796	rs75113560	0.0177
1	RNU5F-1	823	100000	220046618	220292777	1436.79	0.0690693	rs139572458	0.0006682
1	RNU6-72P	381	1000	186198963	186281028	265.173	0.569431	rs138709718	0.0236
1	RNU6-79P	86	100000	201736888	201767778	226.594	0.0097899	rs623025	0.000596
1	RPA2	72	1000	28218035	28241308	43.2585	0.607393	rs11384286	0.09004
1	RPAP2	162	100000	92764521	92853732	361.401	0.0349597	rs144318973	0.001271
1	RPE65	72	100000	68894506	68915642	181.93	0.0288997	rs12030710	0.002938
1	RPF1	95	1000	84944919	84964033	112.783	0.281718	rs12753525	0.01956
1	RPL11	14	1000	24018268	24022915	26.5528	0.118881	rs6699854	0.046
1	RPL22	43	1000	6245079	6259679	19.323	0.784216	rs35835676	0.06381
1	RPL31P11	8	1000	161653494	161655042	3.8996	0.77023	rs36089916	0.2779
1	RPL5	14	100000	93297593	93307481	42.2289	0.00688993	rs6659942	0.0008242
1	RPRD2	485	1000	150336989	150449041	692.606	0.207792	rs149319756	0.001241
1	RPS10P7	10	1000	201489031	201489720	6.98497	0.539461	rs61176775	0.04604
1	RPS14P3	5	1000	19934300	19935138	2.84627	0.686314	rs11802651	0.2398
1	RPS15AP10	2	1000	46111451	46112357	3.3017	0.182817	rs11211149	0.1395
1	RPS27	5	1000	153963238	153964631	5.52924	0.333666	rs34521811	0.05549
1	RPS6KC1	391	1000	213224574	213446808	588.637	0.105894	rs76960153	0.0005131
1	RPS7P5	53	1000	240170823	240176560	42.5284	0.444555	rs113412993	0.04283
1	RPS8	8	1000	45241245	45244412	7.75257	0.443556	rs3806398	0.06119
1	RPTN	11	1000	152126070	152131704	5.27789	0.702298	rs75497821	0.3363
1	RRAGC	67	1000	39303868	39325495	47.2672	0.638362	rs61780033	0.09066
1	RRNAD1	18	1000	156698262	156706752	8.50283	0.742258	rs76352610	0.215
1	RRP15	100	1000	218458628	218511325	65.595	0.532468	rs114821548	0.01363
1	RSBN1	88	1000	114304453	114355070	147.592	0.115884	rs76183893	0.005866
1	RSC1A1	5	1000	15986363	15988217	5.02024	0.171828	rs35549389	0.1231
1	RSG1	14	1000	16558181	16563659	5.63921	0.891109	rs183768097	0.211
1	RSPO1	80	100000	38076950	38100595	288.255	0.00172998	rs4074961	0.0001629
1	RSRP1	5	1000	25568739	25573985	7.41873	0.182817	rs76464081	0.04344
1	RTCA	97	1000	100731713	100758325	60.9233	0.584416	rs116538743	0.01208
1	RUSC1-AS1	1	1000	155290250	155293938	1.44644	0.22977	rs12741581	0.2291
1	RWDD3	45	100000	95699710	95712781	81.8516	0.0659393	rs592097	0.002773
1	RXFP4	1	1000	155911479	155912625	0.571156	0.426573	rs76232257	0.4498
1	RYR2	3606	100000	237205701	237997288	4492.53	0.0764992	rs1521747	0.0002571
1	S100A1	8	1000	153600872	153604513	1.58651	0.92008	rs41265181	0.2662
1	S100A10	24	1000	151955385	151966714	26.5414	0.294705	rs2932588	0.05602
1	S100A11	10	1000	152004981	152009511	11.1069	0.150849	rs2999551	0.05672
1	S100A12	1	1000	153346183	153348075	0.560398	0.476523	rs4772	0.4541
1	S100A14	7	1000	153586731	153588808	0.89134	0.867133	rs79244981	0.4173
1	S100A16	14	1000	153579366	153585514	9.90928	0.525475	rs558378565	0.1184
1	S100A2	6	1000	153533584	153538306	4.5465	0.44955	rs8401	0.283
1	S100A3	20	1000	153519808	153521734	17.6181	0.356643	rs116208483	0.04686
1	S100A5	9	1000	153509622	153514241	14.9488	0.157842	rs7535476	0.1015
1	S100A6	3	100000	153507075	153508717	6.73964	0.100329	rs141548428	0.03064
1	S100A7	8	1000	153430219	153433137	3.15306	0.803197	rs145347535	0.1282
1	S100A7A	16	1000	153388999	153395701	2.97808	0.932068	rs3006412	0.349
1	S100A7L2	14	1000	153409470	153412503	10.9128	0.606394	rs55786774	0.0514
1	S100A8	3	1000	153362507	153363664	1.71239	0.558442	rs3795391	0.4067
1	S100A9	3	1000	153330329	153333503	0.432525	0.931069	rs151130058	0.6795
1	S1PR1	14	1000	101702304	101707076	12.2552	0.457542	rs17100954	0.09365
1	SAMD11	85	100000	861120	879961	152.622	0.0502495	rs9988179	0.009713
1	SASS6	159	1000	100549101	100598511	186.479	0.277722	rs111290972	0.01055
1	SCAMP3	14	1000	155225769	155232176	21.0098	0.195804	rs116334187	0.0126
1	SCARNA3	1	1000	175937532	175937676	0.698465	0.420579	rs4534339	0.4033
1	SCCPDH	149	100000	246887377	246931440	368.12	0.0262397	rs4130317	0.0009489
1	SCNM1	9	100000	151138497	151142773	23.8837	0.0097399	rs4246524	0.002812
1	SCNN1D	45	1000	1215815	1227409	63.2868	0.13986	rs2748384	0.01603
1	SCYL3	191	1000	169822214	169863100	117.527	0.709291	rs78379838	0.01436
1	SDC3	130	1000	31342312	31381480	187.373	0.104895	rs6695189	0.003188
1	SDCCAG8	541	100000	243419306	243663393	1092.72	0.0233198	rs10927027	0.0009771
1	SDE2	37	100000	226170402	226187066	105.611	0.00234998	rs111810998	0.0007609
1	SDF4	105	1000	1152287	1167447	64.4783	0.508492	rs944369	0.02786
1	SDHB	131	1000	17345224	17380665	72.7148	0.677323	rs548300676	0.0207
1	SDHC	307	1000	161284165	161334535	529.573	0.124875	rs77953585	0.002698
1	SEC16B	178	100000	177898241	177939050	411.348	0.0098999	rs12404221	0.00102
1	SELE	65	1000	169691780	169703220	11.1147	0.984016	rs200945630	0.09962
1	SELENBP1	22	100000	151336777	151345210	46.625	0.0149699	rs2769264	0.001242
1	SELP	157	1000	169558087	169599377	110.781	0.692308	rs78359189	0.005087
1	SEMA6C	51	1000	151104162	151119140	56.5422	0.32967	rs35817752	0.0329
1	2022-09-15	189	1000000	87328127	87380107	1134.28	0.000620999	rs2753282	1.182e-05
1	SEPN1	65	100000	26126666	26144713	162.151	0.0389096	rs4659382	0.01312
1	SERBP1	37	1000	67873492	67896123	40.2862	0.296703	rs41308343	0.01363
1	SERPINC1	33	1000000	173872941	173886516	228.786	0.000111	rs2759328	3.05e-09
1	SERTAD4	13	1000	210406194	210416440	15.0021	0.305694	rs192409379	0.0473
1	SERTAD4-AS1	8	1000	210404803	210407466	4.80987	0.679321	rs2273048	0.1068
1	SESN2	59	1000	28585962	28609002	49.1541	0.502498	rs34315986	0.001573
1	SETSIP	1	1000	92539992	92541029	0.352858	0.582418	rs61781591	0.5525
1	SF3A3	119	100000	38422651	38455761	252.034	0.0618794	rs72663605	5.08e-05
1	SF3B4	11	100000	149895208	149900144	32.4479	0.0646994	rs17643644	0.05869
1	SFN	1	100000	27189632	27190947	3.2725	0.0713993	rs11542704	0.07045
1	SFPQ	35	1000	35649200	35658743	19.7026	0.649351	rs2101972	0.1431
1	SFT2D2	33	1000	168195254	168212088	19.381	0.639361	rs34872775	0.1471
1	SGIP1	873	1000000	66999824	67210768	7353.49	9.99999e-07	rs7538938	9.946e-08
1	SH2D1B	73	1000	162365055	162381928	32.1692	0.822178	rs550941414	0.07014
1	SH2D5	42	1000	21046224	21059133	64.4379	0.120879	rs117901704	0.006336
1	SH3BGRL3	4	1000	26606212	26608013	2.14804	0.628372	rs34824071	0.3185
1	SH3BP5L	27	1000	249104650	249120154	28.2752	0.310689	rs74157315	0.03998
1	SH3GLB1	113	1000	87170252	87213867	106.588	0.413586	rs61802927	0.001281
1	SHCBP1L	125	1000	182868999	182922553	104.932	0.505495	rs138589130	0.05387
1	SHE	35	1000	154451953	154474526	25.849	0.501499	rs12568083	0.1944
1	SIKE1	13	1000	115312104	115323308	12.3734	0.457542	rs530531368	0.008335
1	SIPA1L2	458	1000	232533711	232651243	724.02	0.112887	rs17178085	0.01613
1	SKI	279	1000	2160133	2241652	216.494	0.647353	rs35643977	0.004225
1	SKINTL	349	100000	48567386	48648100	568.409	0.099069	rs7550860	0.001811
1	SLAMF1	138	1000	160579608	160617101	91.5538	0.728272	rs554326354	0.009954
1	SLAMF6	148	1000	160454819	160493052	120.736	0.554446	rs723155	0.01427
1	SLAMF7	47	1000	160708846	160724608	33.2939	0.586414	rs12022775	0.1128
1	SLAMF8	33	1000	159796478	159807282	23.5554	0.666334	rs114663335	0.07355
1	SLAMF9	11	1000	159921281	159924044	6.54093	0.628372	rs145274502	0.1935
1	SLC16A1-AS1	15	1000	113499036	113506690	7.81284	0.765235	rs7524567	0.1887
1	SLC16A4	83	100000	110905472	110933704	206.04	0.0193598	rs12120542	0.002327
1	SLC19A2	54	100000	169433148	169455208	142.258	0.00740993	rs10737546	0.0004054
1	SLC22A15	276	1000	116519118	116612675	304.095	0.282717	rs28630582	0.01645
1	SLC25A33	100	100000	9599527	9642831	326.999	0.00792992	rs79315781	0.001409
1	SLC25A34	12	1000	16062808	16067884	6.00756	0.715285	rs937592	0.09834
1	SLC25A3P1	7	100000	53904042	53905693	33.2013	0.00549995	rs61639204	0.002573
1	SLC25A44	34	1000	156163722	156182587	39.8852	0.28971	rs76102184	0.03455
1	SLC26A9	149	1000	205882176	205912588	229.811	0.118881	rs6593976	0.001131
1	SLC27A3	7	100000	153747767	153752633	17.0398	0.0255497	rs12067325	0.004934
1	SLC2A1	163	1000	43391045	43424847	148.829	0.381618	rs72669448	0.04865
1	SLC2A1-AS1	106	1000	43424719	43449029	100.802	0.37962	rs9438964	0.04985
1	SLC2A7	92	100000	9063358	9086404	159.424	0.0627694	rs12072306	0.003794
1	SLC30A1	8	1000	211748380	211752099	5.9818	0.526474	rs145330322	0.03476
1	SLC30A10	39	1000	220087605	220101993	48.684	0.243756	rs146048323	0.01584
1	SLC30A2	17	1000	26364513	26372604	6.55985	0.772228	rs3008431	0.1852
1	SLC35D1	198	1000000	67465014	67520080	2137.53	2e-06	rs2009319	9.445e-10
1	SLC35E2B	86	100000	1592938	1624243	162.634	0.0685193	rs7532034	0.0001045
1	SLC35F3	1921	1000	234040678	234460262	1743.34	0.577423	rs10910390	0.001751
1	SLC41A1	70	100000	205758220	205782161	160.627	0.0240898	rs4396169	0.0003968
1	SLC45A1	97	1000000	8378144	8404227	566.144	6.09999e-05	rs1473496	9.57e-07
1	SLC45A3	74	100000	205626980	205649630	187.423	0.00577994	rs2153904	0.001893
1	SLC5A9	73	1000	48688356	48714316	104.199	0.187812	rs6670286	0.006708
1	SLC6A17	127	1000	110693131	110744823	73.7563	0.775225	rs112287953	0.002442
1	SLC9A1	79	100000	27425299	27481621	170.068	0.0677393	rs35159463	0.01086
1	SLC9C2	285	1000	173469603	173572233	403.912	0.206793	rs74225381	5.638e-05
1	SLFNL1-AS1	127	1000	41480261	41509562	156.432	0.235764	rs6686031	0.01822
1	SMCP	21	1000	152850797	152857523	8.23365	0.714286	rs12025444	0.1087
1	SMG5	97	1000	156219014	156252620	100.431	0.380619	rs10706859	0.01163
1	SMG7	149	1000	183441505	183523328	188.812	0.126873	rs140958269	0.005885
1	SMG7-AS1	19	100000	183430010	183441117	28.2454	0.097879	rs148904424	0.02331
1	SMYD2	231	100000	214454564	214510477	507.555	0.0313697	rs74704655	0.0003064
1	SNAP47	190	1000	227922696	227968932	304.486	0.102897	rs35582095	0.004942
1	SNAPIN	8	1000	153631129	153634328	11.7072	0.218781	rs6692298	0.1169
1	SNHG12	6	100000	28905049	28908366	21.4905	0.00666993	rs9426360	0.001395
1	SNIP1	59	1000000	38000049	38019945	269.053	0.000146	rs147275129	0.0005873
1	SNORA16B	1	1000	212526159	212526292	0.017186	0.891109	rs792442	0.8957
1	SNORA36B	1	1000	220373887	220374018	2.6054	0.112887	rs77219131	0.1065
1	SNORA44	1	1000	28906892	28907024	0.00953804	0.919081	rs41307828	0.9222
1	SNORA66	3	1000	93306275	93306408	0.443805	0.814186	rs142590488	0.5494
1	SNORD45B	2	1000	76255161	76255232	0.415793	0.816184	rs112787135	0.5927
1	SNORD55	1	1000	45241536	45241610	0.791987	0.372627	rs41269073	0.3735
1	SNRNP40	144	1000	31732414	31769644	110.296	0.395604	rs55738946	0.03821
1	SNRPE	50	1000	203830739	203840280	24.1524	0.667333	rs12046659	0.1016
1	SNX27	207	100000	151584661	151671559	332.186	0.0848592	rs12145098	0.0003705
1	SNX7	380	1000	99127235	99226056	546.894	0.166833	rs71659110	0.004929
1	SOAT1	341	1000	179262848	179327814	447.533	0.213786	rs149824358	0.01614
1	SOX13	195	1000	204042245	204096871	272.795	0.110889	rs17404350	0.002452
1	SPAG17	552	100000	118496287	118727848	1252.31	0.0264697	rs12043257	0.002377
1	SPATA17	870	1000	217804694	218040484	1261.66	0.136863	rs72730526	6.36e-05
1	SPATA21	135	1000	16725137	16763919	148.133	0.328671	rs77942074	0.01051
1	SPATA45	100	1000	213003484	213020991	114.496	0.314685	rs147632409	0.002835
1	SPATA6	582	1000	48761043	48937880	862.572	0.135864	rs11205468	0.001496
1	SPEN	191	1000	16174358	16266950	297.365	0.151848	rs61782193	0.001339
1	SPHAR	2	1000	229440128	229441250	1.67313	0.431568	rs2069372	0.346
1	SPOCD1	72	1000	32256022	32281652	81.3806	0.262737	rs35252813	0.00288
1	SPRR1A	6	1000	152956563	152958290	14.2734	0.106893	rs1129654	0.05754
1	SPRR1B	20	1000	153003678	153005376	20.9044	0.280719	rs5777841	0.04295
1	SPRR2A	3	1000	153028595	153029988	4.20318	0.136863	rs3737863	0.1065
1	SPRR2B	8	1000	153042717	153044084	11.9508	0.122877	rs1933389	0.02822
1	SPRR2C	8	100000	153112593	153113969	21.6574	0.00846992	rs541364	0.01422
1	SPRR2D	8	1000	153012200	153013594	14.0507	0.116883	rs72704879	0.01522
1	SPRR2E	3	1000	153065610	153067004	2.812	0.400599	rs151014790	0.1703
1	SPRR2F	5	1000	153084612	153085989	5.58613	0.340659	rs34115170	0.09997
1	SPRR2G	5	100000	153122057	153123427	18.4163	0.0372396	rs513555	0.01834
1	SPRR3	22	1000	152974222	152976332	34.6661	0.180819	rs72704847	0.09299
1	SPRR4	14	100000	152943127	152945069	12.9257	0.0419596	rs61813182	0.203
1	SPRTN	53	1000	231473681	231490769	48.5167	0.38961	rs203744	0.00419
1	SPSB1	436	1000	9352940	9429590	427.093	0.432567	rs79682502	0.007874
1	SPTA1	230	1000	158580495	158656506	290.333	0.218781	rs2246434	0.005321
1	SRGAP2-AS1	9	1000	121102016	121139765	0.56721	0.961039	rs2772063	0.6116
1	SRGAP2B	37	1000	206516199	206580070	34.5293	0.368631	rs11119418	0.05135
1	SRGAP2C	37	1000	206516199	206581301	34.5293	0.36963	rs11119418	0.05135
1	SRM	12	1000	11114648	11120091	11.1574	0.338661	rs148912569	0.01622
1	SRP9	64	1000	225965514	225978168	57.0858	0.236763	rs3753652	0.04282
1	SRRM1	27	1000	24969593	24999772	14.2944	0.781219	rs111281328	0.2035
1	SRSF11	80	100000	70671364	70717701	227.085	0.0211098	rs567359440	0.0005909
1	SRSF4	79	1000	29474249	29508637	58.1637	0.625375	rs114829785	0.1162
1	SSBP3	657	1000	54691103	54872068	720.129	0.246753	rs17110517	0.002157
1	SSBP3-AS1	22	1000	54702115	54704736	18.9426	0.474525	rs2274663	0.01313
1	SSR2	24	1000	155978838	155990758	30.3966	0.213786	rs11356147	0.0207
1	SSU72	86	1000	1477052	1510262	137.082	0.158841	rs11578409	0.01207
1	ST3GAL3	661	100000	44173203	44396837	1656.54	0.0184198	rs56352978	0.001034
1	ST6GALNAC5	614	1000	77333185	77529737	335.977	0.889111	rs149326052	0.002783
1	STIL	222	1000	47715810	47779819	219.676	0.382617	rs6588196	0.01042
1	STK40	80	100000	36805219	36851528	285.469	0.00515995	rs145929365	0.0001504
1	STX12	63	1000	28099693	28150963	40.2761	0.56044	rs137985557	0.01268
1	STX6	122	1000	180941849	180992257	149.621	0.24975	rs17374409	0.003305
1	STXBP3	250	100000	109289284	109352148	567.332	0.0632294	rs12139371	0.004143
1	SUMO1P3	3	1000	160287054	160288260	1.25304	0.544456	rs116234003	0.3423
1	SYCP1	380	1000	115397423	115537990	459.817	0.251748	rs61730057	0.01778
1	SYDE2	161	1000	85623355	85666728	118.892	0.576424	rs115775798	0.003258
1	SYF2	6	1000	25548766	25559013	6.77187	0.317682	rs11249004	0.03639
1	SYNC	77	1000	33145506	33168361	51.0939	0.475524	rs75999698	0.03411
1	SYPL2	54	100000	110009099	110024764	281.764	0.00645994	rs62623713	0.002017
1	SYT11	45	1000	155829259	155854990	42.9764	0.370629	rs77345941	0.004377
1	SYT14	657	100000	210111518	210337633	1535.16	0.0271797	rs6657016	0.0002799
1	SYTL1	31	1000	27668482	27680423	37.3267	0.291708	rs41291092	0.0299
1	SZRD1	74	1000	16693524	16724643	125.651	0.125874	rs145874191	0.008482
1	SZT2	160	100000	43855555	43919918	316.91	0.0258597	rs41270361	0.0122
1	TACSTD2	11	1000	59041094	59043166	9.95404	0.430569	rs9583	0.2119
1	TADA1	72	1000000	166825748	166845654	592.453	0.000155	rs10800273	2.522e-05
1	TAF12	65	100000	28929608	28969604	233.881	0.00815992	rs6666344	0.001272
1	TAF13	43	1000	109606997	109618624	40.5229	0.460539	rs559723364	0.00584
1	TARBP1	484	1000	234527058	234614849	436.29	0.52048	rs60079444	0.03291
1	TARDBP	32	1000	11072678	11085549	23.8578	0.42957	rs201903701	0.04361
1	TARS2	95	1000	150459839	150480085	142.664	0.158841	rs138762690	0.001533
1	TAS1R1	122	1000	6615337	6639817	74.5106	0.547453	rs116273275	0.01924
1	TAS1R2	133	1000	19166092	19186155	107.307	0.566434	rs116015892	0.002465
1	TAS1R3	6	1000	1266725	1269844	4.2425	0.525475	rs3813210	0.1688
1	TATDN3	130	1000	212965169	212990167	104.729	0.456543	rs10494955	0.07178
1	TBCE	311	1000	235530674	235612283	485.195	0.133866	rs6666434	0.001155
1	TBX15	352	1000	119425665	119532179	482.467	0.147852	rs116585813	0.001045
1	TBX19	103	100000	168250277	168283664	221.429	0.0326797	rs7520743	0.005903
1	TCEA3	136	1000	23707554	23751261	57.1423	0.952048	rs116109287	0.003992
1	TCEANC2	124	1000	54519273	54565416	169.628	0.17982	rs139177037	0.007579
1	TCEB3	23	100000	24069855	24088549	46.7473	0.0343397	rs34032899	0.004137
1	TCHH	13	1000	152078792	152087930	9.10332	0.275724	rs9050	0.09613
1	TCHHL1	9	1000	152056619	152061540	3.56039	0.180819	rs61750909	0.1092
1	TCTEX1D1	91	1000000	67218139	67244730	665.554	5.89999e-05	rs688630	1.784e-07
1	TCTEX1D4	5	1000	45271585	45272957	4.02835	0.512488	rs17885815	0.0711
1	TDRD10	185	1000	154474694	154520623	141.723	0.476523	rs538565351	0.09867
1	TEDDM1	7	1000	182367251	182369751	13.0439	0.137862	rs6674281	0.09783
1	TEKT2	8	100000	36549675	36553876	31.8592	0.00836992	rs399393	0.00216
1	TESK2	437	100000	45809554	45956840	996.755	0.0144999	rs1006215	0.0009912
1	TEX38	5	1000	47137496	47139256	7.18803	0.173826	rs77202675	0.02166
1	TFAP2E	61	1000	36038970	36060927	51.2231	0.472527	rs77166184	0.01876
1	TFB2M	201	1000	246703862	246729565	256.706	0.225774	rs3124072	0.00154
1	TGFB2	304	1000	218518675	218617961	350.823	0.256743	rs74690771	0.01298
1	THBS3	19	1000	155165378	155177772	25.7897	0.212787	rs7366775	0.05022
1	THEM4	111	1000	151843342	151882361	130.536	0.247752	rs72694820	0.0001279
1	THEM5	16	1000	151819576	151826173	9.9183	0.594406	rs181741286	0.07238
1	THEMIS2	59	1000	28199053	28213196	32.3472	0.788212	rs12140012	0.09577
1	THRAP3	190	100000	36690016	36770957	662.207	0.00132999	rs11578094	5.505e-06
1	TIE1	49	100000	43766565	43788781	142.735	0.0140099	rs6143204	0.005508
1	TIMM17A	54	1000	201924618	201939789	88.6802	0.132867	rs4950801	0.009594
1	TLR5	139	1000	223282747	223316624	142.754	0.243756	rs5744165	0.003335
1	TM2D1	159	100000	62146718	62191095	441.396	0.0148899	rs7536565	0.003662
1	TMCO1	139	100000	165693527	165738159	434.021	0.00798992	rs61800426	0.0007655
1	TMCO2	11	100000	40713572	40717365	18.0114	0.00944991	rs6675059	0.04389
1	TMCO4	469	1000	20008705	20126410	579.616	0.188811	rs10799833	0.02773
1	TMED5	93	100000	93615298	93646246	177.377	0.0676993	rs6685271	0.01981
1	TMEM125	11	1000	43735664	43739673	11.7774	0.234765	rs79825075	0.02876
1	TMEM167B	20	100000	109633402	109639554	61.9046	0.0183998	rs10494108	0.004474
1	TMEM183A	35	1000	202976533	202993197	14.669	0.792208	rs3041263	0.06376
1	TMEM183B	34	1000	202976535	202992668	14.3519	0.806194	rs3041263	0.06376
1	TMEM222	38	1000	27648635	27662891	39.2649	0.38961	rs142744637	0.05009
1	TMEM234	10	1000	32681797	32687926	4.74079	0.785215	rs79700000	0.1493
1	TMEM240	15	1000	1470157	1475740	17.0781	0.320679	rs542051122	0.06101
1	TMEM39B	57	1000	32538502	32568467	30.3483	0.65035	rs2509304	0.06126
1	TMEM50A	26	1000	25664788	25688852	42.0815	0.120879	rs140572538	0.02597
1	TMEM51-AS1	212	1000	15438310	15478960	308.161	0.171828	rs112445433	0.008659
1	TMEM52	8	1000	1849028	1850740	15.1083	0.126873	rs2295363	0.03391
1	TMEM53	86	1000	45119500	45140099	60.2557	0.592408	rs11211021	0.02408
1	TMEM54	13	100000	33360195	33366953	23.404	0.0670793	rs10914632	0.0009292
1	TMEM56-RWDD3	434	100000	95583478	95710509	982.683	0.0204298	rs4950083	2.461e-06
1	TMEM57	117	1000	25757348	25826698	145.849	0.242757	rs111903974	0.00247
1	TMEM59	53	1000	54497348	54519111	80.2101	0.147852	rs544501167	0.002909
1	TMEM61	53	100000	55446464	55457966	274.508	0.00522995	rs2495515	0.0007872
1	TMEM63A	152	100000	226033232	226070420	343.603	0.0339097	rs80219240	0.004472
1	TMEM69	20	1000	46153846	46160108	35.516	0.141858	rs542590613	0.04058
1	TMEM81	5	1000	205052256	205053588	9.49894	0.136863	rs16855059	0.04261
1	TMEM82	25	1000	16068986	16074292	22.5757	0.431568	rs535018638	0.00578
1	TMEM88B	10	1000	1361507	1363167	4.39882	0.836164	rs142648178	0.1696
1	TMOD4	11	1000	151142462	151148547	17.803	0.100899	rs7552226	0.01837
1	TNFAIP8L2	4	1000	151129104	151132225	2.18335	0.64036	rs41305062	0.2923
1	TNFAIP8L2-SCNM1	19	100000	151129104	151142773	34.1526	0.0656393	rs4246524	0.002812
1	TNFRSF14	21	1000	2487804	2495267	16.833	0.523477	rs2234160	0.03235
1	TNFRSF18	8	1000	1138887	1142089	3.16969	0.633367	rs2298213	0.3281
1	TNFRSF1B	155	1000	12227059	12269277	86.1616	0.767233	rs17884378	0.05898
1	TNFRSF4	9	1000	1146705	1149548	1.56186	0.948052	rs567526392	0.351
1	TNFRSF8	259	1000	12123433	12204264	173.745	0.811189	rs551231932	0.01616
1	TNFRSF9	70	100000	7975930	8003225	175.32	0.0316697	rs10864320	0.006646
1	TNFSF18	29	1000	173010359	173020103	16.0475	0.701299	rs9286880	0.01335
1	TNFSF4	66	100000	173152869	173176471	127.03	0.097209	rs3861952	0.01687
1	TNN	375	1000	175036993	175117202	397.993	0.346653	rs116355400	0.0004441
1	TNNI1	45	1000	201372894	201390874	29.6735	0.732268	rs12064327	0.05939
1	TNNI3K	843	100000	74663895	75010116	1705.26	0.0115499	rs17526617	0.002176
1	TNNT2	93	1000	201328135	201346828	112.139	0.271728	rs550639407	0.01211
1	TNR	1609	100000	175291934	175712752	2139.12	0.0574294	rs61107325	0.0001937
1	TOE1	13	100000	45805341	45809650	27.3154	0.0537995	rs9429157	0.02175
1	TOMM20	48	1000000	235272657	235292256	368.271	0.000174	rs67476183	0.0001231
1	TOMM40L	6	1000	161195728	161200536	6.18653	0.3996	rs4073054	0.05725
1	TOP1P1	7	1000	171308034	171310463	5.89198	0.408591	rs2223477	0.2563
1	TOR1AIP1	120	100000	179851176	179889212	462.255	0.00434996	rs10913901	0.000262
1	TOR3A	54	1000	179051111	179065129	69.7026	0.194805	rs145170105	0.02274
1	TP53BP2	171	100000	223967594	224033674	370.81	0.0361096	rs61824006	0.001213
1	TPR	174	1000	186280785	186344457	118.301	0.602398	rs3124811	0.02098
1	TPRG1L	14	1000	3541555	3546694	14.8704	0.340659	rs113982697	0.03049
1	TRABD2B	784	1000	48226199	48462562	674.962	0.524476	rs116629342	0.002452
1	TRIM11	39	100000	228581376	228594517	52.0863	0.107699	rs101235	0.007749
1	TRIM33	381	100000	114935398	115053781	1360.17	0.00273997	rs35817608	1.078e-05
1	TRIM45	41	1000	117653676	117664411	33.8511	0.488511	rs117308167	0.04381
1	TRIM58	115	1000	248020500	248043438	67.6596	0.758242	rs58997578	0.01752
1	TRIM62	122	1000	33611002	33647671	147.828	0.184815	rs10798929	1.758e-05
1	TRIM63	49	1000	26377795	26394125	48.2023	0.350649	rs151045073	0.04713
1	TRIM67	212	100000	231298673	231357314	458.685	0.0184798	rs201621042	0.0001725
1	TRIT1	161	100000	40306705	40349177	472.944	0.0102699	rs7315	0.002914
1	TRMT13	46	1000	100598705	100616054	79.4987	0.10989	rs72728143	0.007679
1	TRNAU1AP	56	100000	28879528	28905057	267.512	0.00162998	rs72663804	0.0001304
1	TRNP1	9	1000	27320194	27327377	15.8457	0.121878	rs6658653	0.0308
1	TSACC	19	1000	156307104	156316785	30.1346	0.177822	rs12122975	0.02452
1	TSEN15	37	1000	184020810	184043344	32.2079	0.467532	rs1544080	0.06375
1	TSNAX	1868	100000	231664398	232177019	2469.31	0.0570794	rs140154555	4.167e-05
1	TSPAN1	23	1000	46640748	46651634	23.7077	0.343656	rs12076680	0.006608
1	TSPAN2	176	100000	115590632	115632121	331.307	0.0629894	rs4839411	0.002195
1	TSSK3	2	100000	32827861	32829924	3.53885	0.0592894	rs45606439	0.07094
1	TSTD1	2	1000	161007421	161008774	2.01259	0.356643	rs3766383	0.1719
1	TTC13	321	1000	231041986	231114618	542.139	0.100899	rs112900452	0.0003198
1	TTC24	27	1000	156549518	156556562	22.3096	0.488511	rs6682716	0.05827
1	TTC34	139	1000	2572806	2706230	159.279	0.288711	rs113547966	0.02048
1	TTC4	550	100000	55107412	55208328	856.186	0.095699	rs143476331	0.004593
1	TTF2	115	1000	117602948	117645491	121.358	0.344655	rs149358156	0.007929
1	TTLL7	426	100000	84335056	84464833	815.145	0.095369	rs28726372	0.001164
1	TUFT1	119	100000	151512780	151556059	242.574	0.0458695	rs114059461	0.001184
1	TXLNA	35	1000	32645344	32663886	23.0007	0.657343	rs11802107	0.1003
1	TXNIP	6	1000	145438437	145442628	13.0975	0.121878	rs75291601	0.02782
1	UAP1	141	100000	162531295	162569633	164.826	0.0581594	rs10679970	0.01673
1	UBE2J2	61	1000	1189291	1209234	83.354	0.192807	rs11804831	0.02008
1	UBE2Q1	15	1000	154521050	154531120	8.95719	0.541459	rs150005293	0.1512
1	UBE2T	17	1000	202300784	202311094	27.0646	0.153846	rs187881259	0.01067
1	UBE2U	121	100000	64669489	64710027	264.59	0.0450495	rs2806530	0.0007925
1	UBE4B	377	1000	10093040	10241296	366.592	0.314685	rs2180184	0.00261
1	UBIAD1	26	1000	11333254	11348491	18.4002	0.524476	rs79089220	0.01213
1	UBL4B	1	1000	110655061	110656569	0.180085	0.636364	rs12125479	0.6713
1	UBQLN4	29	1000	156005091	156023516	36.4141	0.220779	rs10796957	0.01215
1	UBR4	383	100000	19400999	19536746	679.157	0.0451795	rs78695089	0.0008613
1	UBXN10	9	1000	20512577	20519942	4.44698	0.727273	rs41307769	0.2196
1	UBXN10-AS1	5	1000	20510735	20512979	0.938419	0.897103	rs72663014	0.3778
1	UCK2	248	1000	165796731	165880855	337.717	0.146853	rs141027428	0.0007789
1	UFC1	10	1000	161123533	161128646	3.83226	0.838162	rs139269341	0.2926
1	UOX	127	100000	84830640	84863576	238.816	0.0504995	rs185342918	0.0002415
1	UQCRH	47	100000	46769379	46782447	77.2152	0.0186398	rs12736037	0.002352
1	UQCRHL	4	1000	16133656	16134194	3.15232	0.395604	rs61738972	0.303
1	URB2	79	1000	229761980	229795946	90.3956	0.294705	rs41310553	0.0005918
1	UROD	9	1000	45477804	45481341	11.0281	0.275724	rs11211066	0.1003
1	USP21	5	1000	161129253	161135516	5.52524	0.336663	rs1127525	0.08252
1	USP24	357	100000	55532031	55681039	653.781	0.0784392	rs191448950	0.0007527
1	UTP11L	27	1000	38478383	38490497	27.4724	0.353646	rs5018050	0.01332
1	VAMP3	39	1000	7831328	7841492	62.7521	0.107892	rs1048785	0.008517
1	VAMP4	124	100000	171669295	171711379	295.712	0.0555994	rs236894	0.003054
1	VANGL2	99	1000	160370363	160398468	84.5897	0.318681	rs377266487	0.06032
1	VASH2	149	1000	213123886	213164927	137.646	0.403596	rs41277152	0.0001614
1	VAV3-AS1	142	100000	108507064	108537229	286.733	0.0445796	rs1219772	0.002642
1	VCAM1	33	1000	101185195	101204601	46.3812	0.147852	rs3917008	0.001733
1	VHLL	2	1000	156268414	156269428	1.07074	0.592408	rs12128785	0.3621
1	VN1R5	3	100000	247419373	247420447	9.17986	0.0528895	rs1778540	0.03144
1	VPS13D	596	1000	12290112	12572098	441.89	0.582418	rs199960502	0.01611
1	VPS72	16	100000	151148775	151162689	27.0235	0.0254897	rs181171653	0.004013
1	VSIG8	34	1000	159824105	159832447	31.2277	0.471528	rs111439060	0.002929
1	VWA1	21	1000	1370902	1378262	23.7525	0.312687	rs35564873	0.08762
1	VWA5B1	272	100000	20617411	20681387	783.183	0.00524995	rs2072751	0.001287
1	WARS2	352	1000	119573838	119683295	354.763	0.343656	rs72707308	0.007482
1	WASF2	189	1000	27730733	27816678	259.863	0.20979	rs116210266	0.007406
1	WDR26	85	1000	224572844	224622001	32.4492	0.882118	rs76591934	0.05695
1	WDR3	94	1000	118472371	118503049	96.4364	0.335664	rs147794849	0.06002
1	WDR47	230	1000	109512837	109584850	190.976	0.491508	rs139159972	0.004891
1	WDR63	318	1000	85527980	85598821	377.629	0.234765	rs12755558	0.002081
1	WDR64	671	1000000	241815579	241965434	1620.94	0.00685299	rs12120093	2.767e-05
1	WDR77	20	1000	111982511	111991830	9.61446	0.824176	rs12405731	0.2825
1	WDTC1	131	1000	27561006	27635124	179.876	0.176823	rs12752623	6.767e-05
1	WNT3A	186	100000	228194722	228248972	326.051	0.0324797	rs3121309	0.007242
1	WNT4	103	1000	22443797	22469519	91.45	0.4995	rs2865175	0.0104
1	WNT9A	117	100000	228109164	228135676	324.561	0.0102599	rs28665607	0.001721
1	WRAP73	51	1000	3547330	3566671	30.0422	0.751249	rs554032631	0.02597
1	XCL1	29	1000	168545710	168551315	17.0955	0.718282	rs28433337	0.0591
1	XCL2	23	1000	168510002	168513235	25.7086	0.2997	rs114737056	0.007942
1	XKR8	21	1000	28286503	28294604	17.7625	0.543457	rs71642221	0.1051
1	XPR1	609	1000	180601145	180859415	564.341	0.446553	rs112287160	0.0004528
1	YARS	95	1000	33240839	33283633	96.4975	0.351648	rs139561991	0.001954
1	YBX1	49	1000	43148065	43168020	28.0512	0.778222	rs75307152	0.07872
1	YIPF1	131	1000	54317391	54355487	52.2407	0.844156	rs78309676	0.02227
1	YRDC	14	100000	38268613	38273865	54.0985	0.00545995	rs12395	6.005e-06
1	ZBED6	6	1000	203766650	203769590	4.99736	0.397602	rs7540041	0.1177
1	ZBTB17	69	1000	16268363	16302627	110.574	0.103896	rs2179615	0.002833
1	ZBTB40	218	1000	22778343	22857650	246.332	0.215784	rs45502998	0.007277
1	ZBTB41	118	1000	197122813	197169672	129.339	0.292707	rs150920046	0.01052
1	ZBTB48	16	1000	6640050	6649340	8.5566	0.7003	rs114165440	0.1009
1	ZBTB7B	23	1000	154975105	154991001	36.9367	0.135864	rs77548871	0.0001251
1	ZBTB8A	236	1000	33004745	33071551	304.192	0.224775	rs34045202	0.00511
1	ZBTB8B	28	1000	32930657	32953459	23.2088	0.466533	rs12049448	0.02317
1	ZBTB8OS	87	1000	33087306	33116185	50.9854	0.513487	rs75904097	0.07869
1	ZC3H11A	255	1000	203764750	203823256	156.184	0.603397	rs144497210	0.01023
1	ZC3H12A	17	1000	37940118	37949978	12.0626	0.658342	rs41267297	0.09981
1	ZCCHC11	280	100000	52888947	53018762	497.319	0.0802392	rs41305854	0.0003109
1	ZCCHC17	218	1000	31769828	31837800	200.073	0.316683	rs114379368	0.006298
1	ZDHHC18	53	100000	27153200	27182211	94.4089	0.105849	rs74405694	0.0023
1	ZFP69	74	1000	40943301	40962015	82.8503	0.311688	rs114558487	0.02577
1	ZFP69B	57	1000	40916336	40929390	78.7866	0.134865	rs116088896	0.01231
1	ZFYVE9	462	100000	52607765	52812358	941.519	0.0362896	rs66506358	0.0003264
1	ZMPSTE24	69	1000	40723721	40759856	100.588	0.100899	rs10600489	0.01756
1	ZMYM4	287	100000	35734567	35887545	483.603	0.0785192	rs78201023	5.576e-05
1	ZMYM6	100	100000	35451766	35497569	290.054	0.0493095	rs10908316	0.003545
1	ZMYM6NB	11	100000	35447126	35450948	31.5854	0.0465295	rs11263874	0.01322
1	ZMYND12	96	1000	42896000	42921938	96.6523	0.356643	rs17379185	0.0178
1	ZNF281	4	1000	200374074	200379186	6.21743	0.183816	rs1128817	0.01846
1	ZNF362	121	100000	33722173	33766320	260.496	0.0256697	rs7527638	1.807e-07
1	ZNF496	113	1000	247463621	247495045	53.9606	0.836164	rs117997992	0.002424
1	ZNF593	4	1000	26496387	26497364	5.73892	0.233766	rs8768	0.1138
1	ZNF648	8	1000	182023704	182030847	17.6788	0.10989	rs16858474	0.0542
1	ZNF669	13	1000	247263263	247267674	5.92968	0.73027	rs35316550	0.1277
1	ZNF670	243	100000	247197939	247242115	747.099	0.0164998	rs61172856	0.004058
1	ZNF670-ZNF695	740	100000	247108848	247242115	1812.39	0.0238998	rs78809926	0.0008825
1	ZNF672	16	1000	249132529	249143714	19.4747	0.291708	rs6684471	0.003144
1	ZNF683	61	1000	26688124	26699266	75.746	0.224775	rs6690804	0.01912
1	ZNF684	71	1000	40997232	41013841	93.2316	0.196803	rs41268069	0.01348
1	ZNF687	11	1000	151254790	151264381	2.09879	0.946054	rs72708501	0.3183
1	ZNF691	8	100000	43312243	43318146	13.2343	0.0602794	rs58613219	0.1096
1	ZNF697	83	1000	120161999	120190390	85.8733	0.36963	rs347906	0.00452
1	ZNF847P	1	1000	227884732	227885408	0.674751	0.423576	rs138557162	0.4114
1	ZNHIT6	151	1000	86115105	86174116	109.133	0.625375	rs116719585	0.03682
1	ZP4	66	1000	238041163	238054222	49.1653	0.559441	rs140162137	0.001238
1	ZRANB2	39	100000	71528973	71546972	153.235	0.00118999	rs4650100	0.000462
1	ZRANB2-AS1	60	100000	71512188	71532865	186.852	0.00401996	rs880098	0.000206
1	ZRANB2-AS2	391	100000	71547006	71703406	1344.07	0.00125999	rs2421873	0.0001467
1	ZSCAN20	70	1000	33938231	33961995	55.2963	0.491508	rs75808239	0.01788
1	ZSWIM5	480	100000	45482075	45672250	836.679	0.0849092	rs547187203	0.002125
1	ZYG11A	175	1000	53308182	53360247	160.322	0.434565	rs34588418	0.007383
1	ZYG11B	345	1000	53192130	53293013	377.164	0.341658	rs142493514	0.0006062
1	ZZZ3	225	1000	78030189	78148343	131.955	0.729271	rs11578243	0.009824
2	ABCA12	595	1000	215796265	216003151	878.798	0.106893	rs10206852	0.0008217
2	ABI2	210	1000	204192961	204296896	277.573	0.173826	rs147572213	0.002583
2	ACP1	30	1000	264868	278282	54.6215	0.105894	rs62114548	0.03206
2	ACTR3	316	1000	114647510	114719129	260.215	0.515485	rs72835491	0.000154
2	ACVR1	306	100000	158592957	158732374	846.54	0.00156998	rs141759436	2.196e-05
2	ACVR1C	173	1000	158383278	158485399	197.316	0.275724	rs367828070	0.01828
2	ACVR2A	199	100000	148602085	148688396	451.96	0.0284197	rs75642184	4.648e-05
2	ADD2	460	1000	70889215	70995375	397.676	0.468531	rs187141412	0.004965
2	AFF3	1661	1000000	100163715	100759037	4911.71	0.000323	rs4440015	1.974e-07
2	AGAP1	2327	100000	236402732	237040444	3237.96	0.0206698	rs13014733	7.932e-05
2	AGBL5	36	100000	27274490	27293490	94.3864	0.0268097	rs11681145	0.007411
2	ALS2	338	1000	202564985	202645895	486.329	0.142857	rs62193435	0.008332
2	ALS2CR11	521	1000	202352143	202483905	373.531	0.54046	rs36112825	0.01834
2	AMER3	13	1000	131513076	131525707	8.40971	0.673327	rs272100	0.06235
2	AMMECR1L	61	100000	128619206	128643514	162.175	0.0248098	rs17262062	0.001068
2	ANKRD30BL	106	1000	132905163	133015542	153.774	0.193806	rs7583031	0.03349
2	ANKRD44	1216	100000	197851385	198175521	2017.83	0.0362996	rs1429414	5.378e-06
2	ANKZF1	22	100000	220094478	220101391	46.0023	0.0545995	rs75928081	0.014
2	ANO7	193	1000	242127923	242164791	247.455	0.188811	rs56098160	0.001684
2	ANTXR1	901	1000	69240275	69476459	1098.14	0.170829	rs113606936	0.00442
2	ARHGAP25	445	1000	68961912	69053957	436.884	0.375624	rs17035934	0.007331
2	ARHGEF4	414	1000	131674223	131804826	380.402	0.476523	rs111556617	0.002973
2	ARL4C	13	100000	235401685	235405697	47.3289	0.00845992	rs1043029	8.054e-05
2	ARMC9	585	1000	232063259	232240590	559.718	0.420579	rs115560270	0.005306
2	ARPC2	85	1000	219081816	219119071	65.3737	0.507493	rs116555297	0.005233
2	ASB3	444	1000	53897116	54014146	440.766	0.382617	rs145781476	0.002601
2	ATF2	280	1000	175936977	176032934	328.959	0.273726	rs212352	0.01334
2	ATP5G3	21	1000	176040985	176046490	38.347	0.102897	rs268225	0.0334
2	ATRAID	19	1000	27434898	27440046	26.3997	0.183816	rs4617	0.03591
2	BAZ2B_1	1080	1000000	160175489	160473112	6334.65	9.99999e-07	rs11687704	1.032e-09
2	BAZ2B_2	88	100000	160549706	160568946	360.259	0.00204998	rs62173001	4.347e-06
2	BCL11A	199	100000	60678301	60780633	420.229	0.0145999	rs71526493	7.021e-05
2	BCL2L11	174	100000	111878490	111926022	190.024	0.0934791	rs17041869	0.003909
2	BOLA3-AS1	11	1000	74375107	74379516	5.5196	0.582418	rs143099199	0.1918
2	BOLL	97	1000000	198591602	198651036	673.328	6.09999e-05	rs1068682	6.114e-07
2	BOLL	97	1000000	198591602	198651036	673.328	5.19999e-05	rs1068682	6.114e-07
2	BZW1	20	100000	201676268	201688569	74.6556	0.0128499	rs3815501	0.0007953
2	C2orf54	99	100000	241825464	241835573	235.198	0.0631094	rs13422330	0.001333
2	C2orf61	420	1000	47314129	47382517	427.283	0.378621	rs2347604	0.02102
2	C2orf74	86	100000	61372242	61391964	299.789	0.0278197	rs142423383	0.002828
2	C2orf88	301	1000	191002485	191068210	184.995	0.746254	rs141910494	0.01778
2	CAB39	221	100000	231577556	231685790	672.437	0.0098099	rs726379	0.001213
2	CACNB4	774	1000000	152689285	152955593	2842.8	0.000848999	rs13001817	1.275e-06
2	CACNB4	774	1000000	152689285	152955593	2842.8	0.000846999	rs13001817	1.275e-06
2	CAPG	103	1000	85621870	85641197	114.023	0.288711	rs35523416	0.03294
2	CASP10	100	1000	202047620	202094129	103.26	0.288711	rs41372848	0.0008695
2	CASP8	181	1000	202098165	202152434	163.058	0.490509	rs17860433	0.005628
2	CCDC108	75	100000	219867567	219906273	139.671	0.0701993	rs11674400	0.0009307
2	CCDC115	6	1000	131095505	131100254	3.63882	0.411588	rs147396227	0.2309
2	CCDC121	4	1000	27848505	27851898	7.11347	0.182817	rs4666003	0.05954
2	CCDC148	1574	1000	159027868	159313265	1841.6	0.250749	rs79289935	0.0009097
2	CD8A	91	100000	87011727	87035519	474.549	0.00202998	rs35626322	0.0008993
2	CD8B	162	100000	87042459	87089047	413.943	0.0223298	rs1803262	0.000387
2	CDC42EP3	128	1000	37869024	37899678	136.271	0.330669	rs562314385	0.0009536
2	CDK15	284	1000	202671151	202760273	403.038	0.114885	rs76399992	0.0003329
2	CENPA	30	1000	27008881	27017455	37.4168	0.253746	rs6710941	0.009332
2	CENPO	118	100000	25016174	25045245	249.636	0.0478495	rs34294368	0.0009807
2	CFLAR	170	1000	201980876	202037411	140.533	0.473526	rs115478682	0.002968
2	CGREF1	53	100000	27322220	27341995	169.952	0.00877991	rs34400677	0.0001866
2	CHMP3	190	1000000	86730552	86790620	1283	1.3e-05	rs56227180	8.535e-09
2	CHN1	370	1000	175664041	175870107	209.912	0.748252	rs76007209	0.01356
2	CHPF	15	1000	220403668	220408487	13.8742	0.362637	rs10932810	0.02753
2	CLEC4F	44	1000	71035775	71047732	19.7852	0.852148	rs35381972	0.1216
2	CLHC1	196	1000	55399686	55459699	217.142	0.33966	rs10167895	0.007486
2	CLIP4	332	100000	29320541	29406679	1065.65	0.00329997	rs34623614	0.0001936
2	CLK1	29	1000	201717731	201729467	18.4937	0.77023	rs13405189	0.02669
2	CMPK2	24	1000	6980683	7006766	23.8129	0.408591	rs62108091	0.02448
2	CNRIP1	111	1000	68511302	68547183	117.683	0.364635	rs986394	0.03752
2	COBLL1	665	1000	165536694	165698678	791.089	0.277722	rs6706945	0.007916
2	COL6A3	339	100000	238232654	238322850	623.852	0.0433996	rs111918424	0.006457
2	COLEC11	257	1000	3642421	3692234	345.524	0.153846	rs7583724	0.003909
2	COPS7B	69	1000	232646380	232673964	37.6817	0.769231	rs79556969	0.03042
2	CPS1	609	100000	211342405	211543831	1123.65	0.0516595	rs116491893	4.011e-06
2	CSRNP3	682	1000	166326156	166545917	786.935	0.177822	rs80229811	0.006868
2	CTDSP1	25	1000	219263060	219270664	23.4621	0.380619	rs2607727	0.05999
2	CTNNA2	4933	1000000	79740059	80875988	9628.68	5.99999e-06	rs62140085	9.286e-07
2	CUL3	368	1000	225334866	225450114	358.304	0.371628	rs143145940	0.001538
2	CXCR2	25	1000	218990012	219001976	12.4024	0.701299	rs45606837	0.09191
2	CXCR4	8	1000	136871918	136875725	1.89322	0.954046	rs117600832	0.5044
2	CYBRD1	197	1000	172378756	172414643	121.455	0.726274	rs78771640	0.01597
2	DBI	26	1000	120124499	120130127	14.2818	0.725275	rs8192501	0.1547
2	DCTN1	47	100000	74588280	74619214	90.3218	0.0650993	rs17721059	0.009694
2	DDX11L2	25	1000	114356604	114361294	10.2258	0.815185	rs11678692	0.08872
2	DGKD	331	1000	234263152	234380743	333.897	0.37962	rs202112106	0.003238
2	DHRS9	80	100000	169923544	169952677	67.4537	0.096789	rs112498413	0.01532
2	DIS3L2	1169	1000	232826292	233208678	1446.78	0.234765	rs3100624	0.001471
2	DNMT3A	247	100000	25455829	25565459	444.813	0.0289997	rs138157090	0.002551
2	DOCK10	947	1000	225629806	225907330	814.71	0.54046	rs112060821	0.0003725
2	DOK1	12	1000	74776146	74784678	12.4469	0.326673	rs10208552	0.02251
2	DPP10	4271	1000	115199898	116602326	5502.93	0.107892	rs74336145	4.318e-05
2	DPYSL5	187	100000	27070968	27173219	810.16	0.00896991	rs11386753	0.0001316
2	DTNB	591	100000	25600066	25896516	926.948	0.0719293	rs112934950	0.001172
2	DYNC1I2	145	1000000	172543918	172606668	1106.65	1.1e-05	rs312919	2.588e-07
2	DYNC2LI1	190	1000	44001177	44037149	182.109	0.433566	rs35273766	0.01207
2	DYSF	1040	1000	71680752	71913893	1317.34	0.107892	rs6738477	9.647e-05
2	EFHD1	306	100000	233470766	233547491	487.083	0.095549	rs74323402	0.003675
2	EHBP1	506	100000	62900985	63273621	1253.31	0.0109999	rs77922397	0.0002673
2	EIF2AK2	206	1000	37332283	37384190	164.935	0.496503	rs114589771	0.003622
2	EIF2B4	15	1000	27587218	27593324	22.5951	0.121878	rs7602534	0.0422
2	EIF4E2	146	100000	233415296	233448355	468.812	0.0205498	rs62191571	0.001428
2	EPB41L5	383	1000	120770603	120936697	309.329	0.475524	rs147768357	0.0276
2	ERICH2	102	1000	171627191	171655481	138.117	0.217782	rs145682203	0.0135
2	ERMN	13	1000	158175124	158184146	3.24157	0.958042	rs75743030	0.2747
2	EVA1A	247	1000	75719443	75796848	244.53	0.388611	rs150666467	0.01294
2	FAM178B	367	100000	97541618	97652301	1167.74	0.00232998	rs1257010	3.534e-06
2	FAM228B	366	1000	24299743	24392507	335.158	0.415584	rs72789910	0.002492
2	FARP2	563	100000	242295663	242434257	1221.06	0.0169998	rs2302012	0.0005739
2	FBXO11	368	1000	48034058	48132932	640.4	0.10989	rs72811519	2.89e-06
2	FHL2	333	1000	105977282	106055230	375.317	0.313686	rs34838972	0.001882
2	FN1	289	1000	216225178	216300791	335.361	0.274725	rs11651	0.001717
2	GAD1	138	1000	171673199	171717659	75.2081	0.768232	rs45576034	0.01279
2	GALNT14	1041	100000	31133330	31361592	1994.27	0.0146999	rs6743542	3.473e-06
2	GAREML	44	100000	26395959	26412532	167.586	0.00824992	rs13432932	0.001683
2	GCFC2	160	1000	75889831	75938111	174.166	0.308691	rs191354792	0.01028
2	GEN1	132	1000	17935176	17966632	140.776	0.373626	rs149936944	0.006177
2	GIGYF2	541	1000000	233562014	233725289	5726.84	9.99999e-07	rs283468	2.567e-09
2	GLB1L	25	1000	220101319	220110151	35.6576	0.151848	rs73991428	0.01844
2	GLS	174	100000	191745546	191830270	487.259	0.00613994	rs145048940	0.000632
2	GMPPA	14	1000	220363586	220371718	21.8628	0.105894	rs41272703	0.000618
2	GORASP2	107	1000	171784947	171823643	69.8689	0.587413	rs74387872	0.006318
2	GPD2	384	100000	157291964	157442915	720.122	0.0733193	rs71419096	2.409e-07
2	GPN1	66	100000	27851514	27873713	282.151	0.00250997	rs10173720	2.309e-07
2	GPR1	136	1000	207040041	207082771	142.87	0.315684	rs62195400	0.004809
2	GPR113	127	1000	26531040	26569685	172.917	0.14985	rs78348160	0.00975
2	GPR35	128	1000	241544824	241570676	104.356	0.671329	rs62187252	0.01677
2	GREB1	436	1000	11674241	11782912	564.247	0.157842	rs76644468	0.00223
2	GTDC1	635	1000	144703580	145090101	556.171	0.470529	rs55909757	0.006893
2	GTF3C3	88	100000	197627755	197664492	110.139	0.0515495	rs80156140	0.0004868
2	GULP1	851	1000	189156395	189460652	1084.72	0.202797	rs80286886	0.01606
2	HDLBP	343	100000	242166681	242255115	935.832	0.00549995	rs4675966	9.545e-05
2	HNMT	138	100000	138721807	138773934	542.254	0.00690993	rs70978270	0.002699
2	HOXD8	8	1000	176994421	176997423	5.24635	0.674326	rs4972804	0.1057
2	HOXD-AS1	43	100000	177037916	177053686	103.982	0.0484195	rs13028842	0.004
2	HPCAL1	614	1000	10443029	10567743	608.592	0.415584	rs2270306	0.003337
2	HSPD1	23	1000000	198351307	198364998	184.691	4.3e-05	rs2565163	9.135e-08
2	ICA1L	235	1000	203637872	203736708	408.6	0.115884	rs2004930	0.01576
2	IDH1	41	1000	209100950	209119867	31.2319	0.542458	rs79385589	0.008598
2	IKZF2	516	1000	213864410	214016333	645.013	0.197802	rs116107883	0.001199
2	IL1F10	53	1000	113825546	113833427	21.6871	0.91009	rs200433693	0.0131
2	IL1R1	437	1000	102686835	102796334	554.616	0.184815	rs3917335	8.032e-05
2	IL1R2	162	100000	102608305	102644884	547.576	0.0153698	rs3218974	9.882e-08
2	IL1RL1	212	1000	102927961	102968497	113.844	0.725275	rs58815545	0.1215
2	IL1RN	86	1000	113875469	113891593	21.8404	0.898102	rs4251990	0.06834
2	IL36B	125	1000	113779667	113810444	72.5905	0.724276	rs34976770	0.006838
2	IL36RN	52	1000	113816214	113822320	30.1145	0.525475	rs114189538	0.004569
2	IL37	51	1000	113670547	113676458	20.6522	0.673327	rs3811042	0.09046
2	INPP4A	292	100000	99061320	99207496	1277.08	0.00441996	rs3214545	4.323e-05
2	IQCA1	505	1000	237232789	237416178	415.432	0.549451	rs79005064	0.008807
2	ITGAV	193	100000	187454789	187545629	338.368	0.0784992	rs4667108	0.005842
2	ITM2C	78	1000	231729312	231743969	127.015	0.10989	rs182540311	0.009048
2	ITPRIPL1	6	100000	96991061	96994091	13.4148	0.0296897	rs1048675	0.01071
2	ITSN2	400	1000	24425734	24583397	488.154	0.270729	rs72793212	0.002658
2	KANSL3	48	100000	97258891	97304116	93.7207	0.0409996	rs113451578	0.001222
2	KCNH7	1351	1000	163227916	163695257	1845.31	0.103896	rs149149189	2.639e-05
2	KCNIP3	124	1000	95963071	96051825	127.735	0.271728	rs75868135	0.0115
2	KCNJ3	631	100000	155555092	155714864	1344.21	0.00801992	rs2121081	4.333e-05
2	KCNS3	247	100000	18059113	18114225	494.383	0.0259697	rs140872457	0.0002122
2	KDM3A	145	1000000	86668270	86719839	1299.99	2e-06	rs75084119	1.216e-08
2	KIAA1841	162	1000	61293005	61365169	204.427	0.212787	rs72809496	0.001065
2	KIF1A	391	100000	241653180	241759725	1081.05	0.00133999	rs61049257	4.841e-05
2	KIF5C	338	1000	149632791	149883273	292.192	0.424575	rs114182510	0.008365
2	KLF11	39	1000000	10183681	10194963	199.579	0.000486	rs6724946	2.762e-06
2	KLF7	343	1000000	207938861	208031970	1494.59	5e-06	rs10932180	1.579e-11
2	KRTCAP3	8	1000	27665232	27669348	12.7194	0.151848	rs780112	0.0418
2	KYNU	607	1000000	143635194	143799885	1926.87	0.000948999	rs6429997	3.441e-05
2	LANCL1	127	1000	211295972	211341499	211.101	0.125874	rs12694198	0.005335
2	LBX2	9	1000	74724643	74730443	5.4919	0.668332	rs13023123	0.2137
2	LCLAT1	828	100000	30670122	30867091	1852.31	0.0390596	rs74910977	0.0005542
2	LIMS1	590	100000	109150810	109303702	1192.39	0.0551894	rs6737333	0.001476
2	LIMS2	198	100000	128395995	128439360	460.34	0.00849992	rs6707277	1.175e-05
2	LIMS3-LOC440895_1	1	1000	110656008	110726149	0.134806	0.691309	rs339203	0.7135
2	LIMS3-LOC440895_2	1	1000	111160495	111230652	1.35331	0.23976	rs146942587	0.2447
2	LINC00211	333	100000	38053389	38103006	624.955	0.0839792	rs6715350	0.001625
2	LINC00486	443	1000	33050509	33162270	571.268	0.15984	rs6759932	0.009658
2	LINC01123_1	1	1000	110744556	110752858	0.0598078	0.804196	rs377420291	0.8068
2	LINC01159	11	1000	105481954	105489053	17.9837	0.11988	rs76290266	0.01964
2	LIPT1	30	100000	99771417	99779613	103.97	0.0115099	rs2516835	0.001838
2	LOC100132215	3	1000	63271099	63275656	2.76109	0.248751	rs117356128	0.1601
2	LOC100288570_1	1	1000	110705266	110726149	0.134806	0.717283	rs339203	0.7135
2	LOC100506076_1	2	1000	97944453	97957632	1.53372	0.398601	rs143760449	0.2173
2	LOC100506076_2	2	1000	98081675	98094824	0.88818	0.64036	rs562436205	0.4788
2	LOC100506299	37	100000	8811113	8821993	79.7215	0.0758192	rs111821175	0.009591
2	LOC100506457	2236	100000	12147241	12718474	3151.09	0.0359696	rs78737136	0.0005519
2	LOC101927027	50	1000	179278385	179304970	45.0926	0.465534	rs148697545	0.01903
2	LOC101927043	681	1000	47419543	47572213	387.454	0.963037	rs114077844	0.009704
2	LOC101927196	57	1000	186584600	186605204	43.0376	0.577423	rs116961352	0.06638
2	LOC101928243	41	1000	136742745	136765112	21.8368	0.538462	rs11893318	0.04785
2	LOC101929282	44	100000	151485410	151491871	142.14	0.0245198	rs2290814	0.01402
2	LOC102800315	34	100000	6766240	6774838	83.2789	0.0143799	rs16865435	0.001063
2	LOC440895_1	1	1000	110656008	110726149	0.134806	0.715285	rs339203	0.7135
2	LOC440895_2	1	1000	111160495	111230652	1.35331	0.241758	rs146942587	0.2447
2	LOXL3	26	1000	74759385	74781091	32.5173	0.223776	rs139301764	0.01075
2	LPIN1	604	1000	11817704	11967533	774.735	0.171828	rs146712242	0.00323
2	LRRFIP1	858	1000	238536223	238690290	794.452	0.405594	rs3769085	0.007867
2	LRRTM4	3611	100000	76974849	77749502	8602.38	0.00132999	rs72823125	2.124e-05
2	LTBP1	2372	1000	33172368	33624575	2459.17	0.386613	rs219099	0.0007811
2	LYPD1	91	1000	133402336	133429070	166.204	0.118881	rs10179785	0.01825
2	LYPD6	361	1000	150186498	150330659	500.872	0.168831	rs34573058	0.003913
2	M1AP	127	100000	74785009	74875465	261.161	0.0548895	rs190699830	0.006636
2	MAP2	914	100000	210288770	210598834	2396.73	0.0123899	rs10208979	8.166e-06
2	MAP4K4	494	1000000	102314164	102511152	1660.32	0.001039	rs6733355	0.0001614
2	2022-03-07	265	100000	160568967	160625094	1263.11	0.00160998	rs4664299	2.765e-08
2	MCFD2	203	1000	47129008	47168994	269.102	0.218781	rs79750331	0.0021
2	MDH1	41	1000	63815742	63834330	75.2411	0.100899	rs2278718	0.0001265
2	METTL21A	36	100000	208473838	208489973	214.943	0.00240998	rs2551942	2.871e-05
2	MFF	160	100000	228189866	228222552	476.626	0.00936991	rs7572491	0.001144
2	MGAT4A	327	100000	99235568	99347589	980.674	0.00326997	rs1599827	0.0005685
2	MIR4435-1HG	78	1000	112124590	112252692	49.3521	0.847153	rs138039400	0.03161
2	MLPH	446	1000	238395052	238463961	399.698	0.45954	rs2875754	0.005795
2	MOB4	65	1000000	198380294	198418423	651.06	9.99999e-07	rs11678929	5.866e-09
2	MSH6	101	100000	48010220	48034092	312.513	0.00735993	rs3136316	1.386e-05
2	MTA3	751	1000	42721708	42984087	1004.04	0.205794	rs35447248	0.00299
2	MTERFD2	49	1000	242026508	242041747	33.7153	0.583417	rs11343341	0.1297
2	MTIF2	121	1000	55463755	55496384	149.451	0.217782	rs2589099	0.008927
2	MYCNOS	14	100000	16076386	16081845	71.9802	0.00352996	rs57982553	0.0009426
2	MYEOV2	73	1000	241065979	241075764	26.8431	0.883117	rs71428416	0.01194
2	MYL1	66	1000	211154867	211179895	88.8064	0.212787	rs76631566	0.001302
2	MYO1B	491	1000	192110106	192290115	364.618	0.444555	rs145230555	0.009696
2	NABP1	8	1000	192542797	192553248	12.766	0.156843	rs530359859	0.02601
2	NCK2	637	1000	106361519	106510730	328.895	0.869131	rs35044148	0.009386
2	NDUFS1	123	1000	206987802	207024243	146.056	0.232767	rs35505282	0.005734
2	NEU4	57	1000	242750159	242758739	84.2148	0.17982	rs112730878	0.01301
2	NEURL3	10	1000	97163379	97173846	16.4422	0.152847	rs116097873	0.007407
2	NFE2L2	90	1000	178095030	178129859	88.92	0.380619	rs111436754	0.006912
2	NGEF	762	100000	233743395	233877951	2084.25	0.00114999	rs709938	6.77e-07
2	NIF3L1	21	1000	201754049	201768655	10.8234	0.638362	rs145723757	0.05444
2	NIFK-AS1	244	1000	122407229	122486136	226.383	0.407592	rs201452356	0.0052
2	NLRC4	110	100000	32449517	32490812	247.181	0.0523795	rs138529890	0.0006934
2	NOSTRIN	289	1000	169643048	169721849	315.053	0.288711	rs36018952	0.002999
2	NRP2	341	100000	206547223	206662857	759.878	0.00304997	rs12327985	6.222e-05
2	NUP35	310	1000	183982217	184026412	439.481	0.196803	rs145207614	0.00375
2	OBSL1	78	1000	220415449	220436268	80.9683	0.36963	rs35274651	0.001725
2	ODC1	23	1000	10580496	10588680	30.136	0.206793	rs28362396	0.0005297
2	ORC4	235	100000	148687965	148779173	462.74	0.0646394	rs142936317	0.0004555
2	OSBPL6	720	1000	179059207	179264160	479.556	0.792208	rs147732512	0.002203
2	OTOF	409	100000	26680070	26781566	656.051	0.0669693	rs12473490	0.001115
2	OTX1	10	100000	63277191	63284966	23.9389	0.0294597	rs13011372	0.01151
2	PASK	288	1000	242045513	242089394	298.356	0.368631	rs148525823	0.001707
2	PAX3	376	100000	223064605	223163715	849.888	0.0122799	rs78605952	5.763e-05
2	PAX8-AS1	144	1000	113993103	114024600	121.344	0.527473	rs146123072	0.01532
2	PCDP1	268	1000	120302007	120414237	300.653	0.206793	rs74597215	0.002508
2	PDE11A	2247	100000	178487976	178973066	3870.95	0.0525295	rs5836625	0.0001995
2	PDE1A	1489	100000	183004761	183387572	2757.18	0.0263697	rs16823287	0.0001219
2	PDE6D	145	1000	232597134	232646037	82.572	0.634366	rs62198562	0.03083
2	PDIA6	439	1000000	10923516	10978103	2461.37	0.001146	rs76096569	1.307e-06
2	PDK1	254	100000	173420100	173490351	841.198	0.0137999	rs144684871	0.0006656
2	PIKFYVE	326	1000	209130990	209223475	142.829	0.766234	rs41308216	0.01658
2	PLA2R1	530	1000000	160797259	160919126	3212.07	4e-06	rs4665145	7.875e-07
2	PNKD	241	1000	219135114	219211516	203.896	0.411588	rs148418050	0.008407
2	POLR1B	130	100000	113299491	113334729	245.475	0.0856991	rs6734172	0.00303
2	PPM1B	164	1000	44395999	44461742	124.237	0.518482	rs201989839	0.001534
2	PPP1CB	155	100000	28974613	29025806	431.125	0.0224098	rs6547880	0.001807
2	PPP1R1C	553	1000	182818967	182996109	793.39	0.105894	rs56046085	0.0001724
2	PPP1R7	150	1000	242088987	242123065	176.312	0.277722	rs141623069	0.002448
2	PREPL	161	1000	44544747	44589001	168.684	0.330669	rs2306143	0.0002311
2	PRKRA	29	1000	179296140	179315958	26.2592	0.476523	rs148697545	0.01903
2	PTH2R	386	1000	209224568	209359231	318.786	0.504496	rs114345335	0.002892
2	PTPRN	56	1000	220154344	220174295	57.249	0.330669	rs59726321	0.01828
2	PUM2	277	100000	20448452	20550611	1079.21	0.00173998	rs3796066	4.876e-05
2	R3HDM1	376	1000	136289024	136482840	416.388	0.187812	rs182227905	0.004271
2	RAPGEF4	1087	1000000	173600524	173917620	3300.06	4.5e-05	rs17758391	7.257e-07
2	RAPH1	187	1000	204298404	204400058	298.694	0.126873	rs2250522	0.009228
2	RASGRP3	546	1000	33661415	33789798	722.74	0.10989	rs13388394	0.0001253
2	REEP1	484	100000	86441119	86565206	1133.65	0.0419296	rs6758173	0.0002014
2	REG3A	8	1000	79384131	79386880	4.52383	0.784216	rs56271358	0.1091
2	RGPD1_1	14	1000	87144737	87241099	17.6361	0.254745	rs138995417	0.04031
2	RGPD1_2	53	1000	88055478	88285309	60.4905	0.31968	rs72847738	0.001548
2	RGPD2_1	17	1000	87140934	87239861	20.2244	0.307692	rs138995417	0.04031
2	RGPD5_3	30	100000	113125964	113191107	88.6869	0.0226898	rs143512108	0.002118
2	RIF1	239	1000	152266396	152333860	193.118	0.513487	rs115904908	0.01671
2	RMDN2	680	1000	38152461	38294285	463.93	0.467532	rs17412126	0.008181
2	RNASEH1-AS1	20	1000	3605975	3609340	21.1377	0.381618	rs11538545	0.05311
2	RND3	44	100000	151324706	151344209	92.1393	0.0258997	rs9287849	0.0001961
2	RNF103	63	100000	86830515	86851000	157.453	0.0347097	rs111905805	1.85e-08
2	RPL23AP7	29	1000	114368815	114384715	17.0012	0.657343	rs144505239	0.02726
2	RPL31	65	100000	101618690	101636155	157.503	0.0234398	rs2278724	0.001317
2	RPS27A	15	100000	55459038	55462989	32.1794	0.0387696	rs80273115	0.0005815
2	RQCD1	61	1000	219433302	219461158	109.457	0.163836	rs111834627	0.0004273
2	RRM2	17	1000	10262694	10271546	8.58494	0.739261	rs62129883	0.02482
2	RTKN	20	1000	74652987	74669060	16.0592	0.494505	rs2268419	0.1182
2	RTN4	263	1000000	55199326	55277734	1520.06	1.8e-05	rs2920893	9.924e-07
2	RUFY4	199	1000	218899656	218955304	201.934	0.357642	rs139276642	0.01606
2	SATB2	308	1000	200134222	200335989	269.655	0.432567	rs17196295	0.0001103
2	SCN1A	741	1000	166845669	167005642	868.592	0.241758	rs148177066	0.004948
2	SCN2A	603	1000	166095911	166248820	518.663	0.456543	rs11339744	0.01707
2	SDC1	92	1000000	20400557	20425194	371.578	0.002294	rs12464428	0.0005063
2	2022-09-02	157	100000	242254601	242293441	342.906	0.0203798	rs4234100	0.0002228
2	SERPINE2	326	1000	224839764	224904036	316.025	0.392607	rs11681120	0.007392
2	SF3B1	62	1000000	198256697	198299771	669.719	2e-06	rs788021	2.383e-08
2	SGOL2	157	1000	201390864	201448818	203.068	0.237762	rs7594798	0.022
2	SH3YL1	119	100000	218135	264866	233.772	0.0792192	rs62114503	0.004398
2	SIX3-AS1	5	1000	45167292	45169017	4.83672	0.403596	rs83995	0.2113
2	SLC1A4	133	1000	65215578	65251000	192.784	0.113886	rs759458	0.008271
2	SLC35F5	173	1000	114470368	114514400	239.197	0.206793	rs72833665	0.0002204
2	SLC39A10	206	1000	196521531	196602426	251.611	0.258741	rs76343838	0.003373
2	SLC4A5	270	1000	74443368	74570534	287.831	0.307692	rs12151688	0.002738
2	SLC8A1	1955	100000	40339285	40739575	3209.97	0.0235098	rs12328635	8.204e-06
2	SMARCAL1	318	1000000	217277136	217347774	1300.37	0.000285	rs284555	2.318e-05
2	SMARCAL1	318	1000000	217277136	217347774	1300.37	0.000263	rs284555	2.318e-05
2	SMPD4	46	1000	130908964	130940323	118.972	0.103896	rs56247643	0.003265
2	SOCS5	275	1000	46926098	46989927	427.567	0.140859	rs188718189	0.008352
2	SP100	492	1000	231280870	231410317	567.689	0.271728	rs62193384	0.0003471
2	SP110	279	1000	231033644	231090444	182.003	0.651349	rs150242966	0.005922
2	SP140	286	1000	231090444	231177930	203.794	0.663337	rs149913600	0.008337
2	SP3	249	1000	174771186	174830430	247.438	0.317682	rs201994896	0.005218
2	SPAG16	4213	1000	214149102	215275225	5081.56	0.204795	rs34044655	1.123e-05
2	SPATS2L	507	1000000	201170603	201346986	1737.11	0.000294	rs3769482	7.052e-07
2	SPDYA	78	100000	29033699	29073475	247.593	0.0128399	rs11685682	0.002444
2	SPEG	140	1000	220299699	220358354	121.499	0.48951	rs62191874	0.00117
2	SPRED2	450	1000	65537984	65659656	328.116	0.659341	rs144863354	0.008453
2	SPTBN1	873	100000	54683453	54898583	2298.76	0.00780992	rs59934645	0.000131
2	SSFA2	79	1000	182756442	182795464	79.8429	0.303696	rs146129679	0.003608
2	ST3GAL5	193	1000	86066270	86116157	185	0.416583	rs139452702	0.005001
2	ST6GAL2	360	1000	107418055	107503563	510.748	0.166833	rs6732722	0.00129
2	STAMBP	99	1000	74056042	74094295	98.9669	0.383616	rs200160889	0.003596
2	STAT1	135	100000	191833761	191878976	321.751	0.0117199	rs7562400	0.00115
2	STAT4	321	1000	191894301	192016322	336.128	0.314685	rs149218447	0.0001204
2	STK16	7	100000	220110191	220115059	21.2616	0.0241898	rs3731887	0.006251
2	STK25	68	100000	242434121	242448987	185.95	0.00931991	rs62190458	0.0007011
2	STON1-GTF2A1L	1193	100000	48757063	49003656	1728.72	0.0817492	rs17326656	4.885e-05
2	TACR1	503	1000	75273589	75426645	540.572	0.316683	rs12713833	0.005334
2	TANK	194	1000000	161993465	162092683	1038.97	0.000452	rs1267073	4.077e-11
2	TFPI	250	1000	188328957	188419219	136.288	0.898102	rs5940	0.008472
2	THADA	1177	100000	43457974	43823185	4009.39	0.00337997	rs7570242	0.0001876
2	THAP4	186	1000	242523819	242576725	154.131	0.446553	rs111942358	0.04375
2	THNSL2	67	1000	88469813	88486156	76.6813	0.212787	rs74796327	0.003334
2	TLK1	770	1000	171847332	172087824	519.275	0.66034	rs114314749	0.003447
2	TMEM178A	143	100000	39892637	39945104	189.793	0.098389	rs72803166	0.005884
2	TMEM237	56	1000	202484906	202508252	48.8274	0.427572	rs1208080	0.03599
2	TP53I3	20	1000	24300302	24308085	21.7188	0.345654	rs4149371	0.02018
2	TPO	792	1000	1417232	1546499	815.958	0.380619	rs80060294	0.007875
2	TRIP12	260	1000	230628552	230786725	428.412	0.10989	rs144765519	6.63e-05
2	TSGA10	521	100000	99613723	99771187	1521.63	0.0118999	rs62156361	0.0001234
2	TTC7A	861	1000	47143267	47303275	894.265	0.315684	rs79750331	0.0021
2	TTN	602	1000	179390716	179672150	814.349	0.126873	rs192857848	0.003095
2	TTN-AS1	178	100000	179387553	179484944	295.968	0.0712293	rs56307213	0.006584
2	TUBA4A	12	1000	220114432	220119330	22.2917	0.120879	rs180948447	0.01717
2	TWIST2	178	100000	239756672	239832244	283.945	0.0748893	rs142015725	0.006599
2	UBE2E3	413	100000	181845111	181928154	1875.29	0.00487995	rs72883529	0.0007961
2	UBE2F	278	100000	238875586	238951423	792.066	0.0294697	rs62194542	0.006975
2	UGGT1	446	100000	128848753	128953249	802.074	0.0350896	rs34362305	0.0001681
2	UGP2	151	1000000	64068097	64118696	722.874	0.000142	rs139485198	2.645e-05
2	UGT1A6	363	1000	234600320	234681951	438.823	0.246753	rs12471326	0.006901
2	UPP2	455	100000	158851690	158992666	729.475	0.0894491	rs758278	0.000129
2	USP39	97	1000	85829964	85876407	114.835	0.217782	rs115784820	0.01513
2	UXS1	338	100000	106709758	106810795	1026.31	0.00140999	rs376229533	0.0001625
2	VIT	578	1000	36923832	37041937	665.2	0.260739	rs76208090	0.005511
2	VRK2	640	1000000	58134785	58387055	6952.45	9.99999e-07	rs2717039	1.358e-13
2	WDR33	325	100000	128461807	128568761	1021.78	0.00179998	rs55916728	5.497e-06
2	WDR92	51	1000	68357280	68384692	66.0768	0.22977	rs141022679	0.01339
2	WDSUB1	273	1000	160092303	160143236	432.096	0.156843	rs140723653	7.998e-06
2	WIPF1	233	100000	175424301	175547627	580.52	0.00901991	rs12620968	0.001125
2	XIRP2	1789	100000	167744996	168116261	5679.87	0.00178998	rs77284501	9.846e-06
2	ZAK	766	100000	173940564	174132737	1701.1	0.0101299	rs6759847	3.581e-05
2	ZAP70	91	100000	98330030	98356323	303.474	0.00204998	rs73959786	0.0005733
2	ZDBF2	104	1000	207139364	207179150	160.142	0.142857	rs116382753	0.005407
2	ZEB2	248	100000	145141941	145277958	511.792	0.0130899	rs72992185	0.0004547
2	ZNF142	53	1000	219502639	219524355	76.158	0.164835	rs4674322	0.02717
2	ZNF385B	1867	100000	180306710	180726232	2893.39	0.0293097	rs13014793	0.0001891
2	ZNF513	3	1000	27600097	27603611	5.02107	0.158841	rs13472	0.04529
2	AAK1	623	1000	69685126	69870977	458.997	0.514486	rs139750053	0.002318
2	AAMP	11	1000	219128851	219134893	8.22362	0.463536	rs13386932	0.1014
2	ABCB11	472	100000	169779448	169887833	745.806	0.0868191	rs34477999	0.001732
2	ABCB6	8	100000	220074487	220083712	29.1056	0.0114399	rs13027935	0.002849
2	ABCG5	123	1000	44039610	44065958	147.73	0.253746	rs4073237	0.0003429
2	ABCG8	321	1000	44066102	44105605	274.566	0.427572	rs35206901	0.001858
2	ABHD1	12	100000	27346656	27353680	27.5119	0.0591194	rs12467319	0.03958
2	AC093375.1	763	1000000	156877046	157111432	4398.48	9.99999e-07	rs1226412	3.953e-12
2	ACADL	49	100000	211052715	211090215	89.8971	0.0903391	rs72990896	0.00111
2	ACKR3	29	1000	237478379	237490994	22.9219	0.526474	rs146625994	0.05058
2	ACMSD	156	100000	135596185	135659602	376.222	0.0462095	rs1530555	0.01067
2	ACOXL	1397	100000	111490149	111875799	2328.03	0.0286097	rs146441282	5.445e-06
2	ACSL3	287	100000	223725731	223808119	618.729	0.0540695	rs10932980	0.0007522
2	ACTG2	137	1000	74120092	74146780	114.887	0.474525	rs10176602	0.00244
2	ACTR1B	21	1000000	98272401	98280561	136.27	6.19999e-05	rs55772322	1.013e-05
2	ACTR2	137	1000	65454828	65498390	59.2319	0.834166	rs182891820	0.01811
2	ACYP2	747	1000	54342409	54532435	926.114	0.175824	rs17045684	0.003175
2	ADAM17	161	1000	9629410	9695917	45.6333	0.933067	rs13016187	0.0751
2	ADAM23	476	100000	207308367	207485854	784.694	0.0469795	rs186848472	0.002565
2	ADCY3	427	100000	25042038	25142055	1941.61	0.00137999	rs11676272	8.653e-05
2	ADI1	141	1000	3501689	3523350	211.533	0.188811	rs74769629	0.02292
2	ADRA2B	6	100000	96778622	96781984	23.2724	0.00662993	rs2229169	0.001552
2	AFTPH	230	1000	64751438	64820138	101.147	0.843157	rs78880477	0.07087
2	AGBL5-AS1	2	1000	27272550	27273132	3.87155	0.144855	rs11126836	0.04934
2	AGFG1	382	100000	228336887	228425938	912.162	0.0218298	rs71431049	0.0007531
2	AGPS	470	100000	178257470	178408564	1969.02	0.00227998	rs2364849	5.62e-05
2	AGXT	69	1000	241808161	241818536	126.446	0.10989	rs35566646	0.003934
2	AHCTF1P1	9	100000	162355577	162364413	16.5791	0.102849	rs13035499	0.05752
2	AHSA2	24	100000	61404554	61414686	45.8862	0.0656093	rs1809028	0.006943
2	ALK	3283	100000	29415639	30144477	5382.82	0.00600994	rs1104870	0.0004534
2	ALLC	216	1000000	3705785	3750260	894.282	0.000762999	rs10180438	4.614e-05
2	ALMS1	605	1000	73612885	73837046	920.623	0.154845	rs76571306	0.0007716
2	ALMS1-IT1	3	1000	73684229	73686604	3.44156	0.32967	rs6749680	0.07621
2	ALMS1P	147	100000	73872045	73912694	359.892	0.0338697	rs6742619	0.003381
2	ALPI	16	1000	233320832	233324742	23.4655	0.136863	rs61732032	0.04198
2	ALPP	22	100000	233243347	233247599	51.4641	0.0255897	rs141504317	0.01126
2	ALPPL2	18	1000	233271551	233275424	12.1911	0.65035	rs111524519	0.1446
2	ALS2CR12	223	1000	202152993	202222121	197.501	0.461538	rs7579792	0.006806
2	ANAPC1	373	1000	112525213	112641741	232.614	0.624376	rs76814642	0.03482
2	ANAPC1P1	92	100000	87088947	87122165	297.453	0.0293997	rs55992759	0.001124
2	ANKAR	174	1000	190540710	190611376	221.459	0.152847	rs10546393	0.0006736
2	ANKMY1	348	1000	241418838	241497438	438.16	0.207792	rs11674700	0.003708
2	ANKRD20A8P	126	100000	95426672	95522820	254.531	0.0942991	rs201646587	0.006543
2	ANKRD23	9	1000	97503650	97509758	3.69832	0.606394	rs74826568	0.2084
2	ANKRD36	293	100000	97779232	97930257	1448.36	0.00231998	rs6718582	3.429e-06
2	ANKRD36B	238	1000000	98121260	98206428	1554.18	0.000881999	rs4399766	2.587e-06
2	ANKRD36BP2	78	1000	89065418	89106109	102.736	0.254745	rs138647309	0.001827
2	ANKRD39	19	1000	97513723	97523756	17.6697	0.301698	rs111443314	0.004467
2	ANKRD44-IT1	207	100000	198115581	198167243	603.743	0.00381996	rs1429414	5.378e-06
2	ANKRD53	31	100000	71205574	71212629	71.2903	0.0317397	rs10183211	0.007333
2	ANXA4	331	1000	69969126	70053596	310.633	0.307692	rs4852995	0.01059
2	AOX1	339	1000	201450730	201536217	326.262	0.392607	rs2881811	0.0006756
2	AOX2P	361	1000	201560445	201658941	376.621	0.356643	rs3752657	0.002777
2	AP1S3	431	1000	224620046	224702319	304.694	0.639361	rs142248001	0.0006917
2	APLF	417	1000	68694690	68807294	190.083	0.79021	rs143747537	0.0595
2	APOB	92	1000	21224300	21266945	75.5635	0.596404	rs3791980	0.04539
2	AQP12A	11	1000	241631261	241637900	7.30981	0.65035	rs75216241	0.07146
2	AQP12B	23	1000	241615834	241622317	22.9746	0.396603	rs533493116	0.04462
2	ARHGAP15	1955	1000000	143886898	144525921	7531.22	2e-06	rs2381473	9.194e-09
2	ARHGEF33	164	100000	39146503	39202590	386.71	0.00790992	rs12476427	0.0007431
2	ARID5A	29	100000	97202463	97218371	51.5632	0.0834192	rs2278563	0.005893
2	ARL5A	77	1000	152657479	152685009	71.4854	0.422577	rs139054154	0.04716
2	ARL6IP6	142	100000	153574406	153617767	287.286	0.0537495	rs13419134	0.00394
2	ASAP2	598	1000	9346893	9545812	431.129	0.586414	rs2715861	0.001408
2	ASB1	122	100000	239335625	239360891	252.941	0.0648494	rs78934184	0.006961
2	ASB18	339	1000	237103514	237172988	346.575	0.367632	rs6756597	0.01818
2	ASIC4	69	100000	220378891	220403494	165.098	0.0218698	rs4674407	0.0015
2	ASNSD1	27	1000	190526124	190535557	42.0053	0.162837	rs142096153	0.01804
2	ASPRV1	5	1000	70187223	70189397	7.27929	0.195804	rs75427851	0.04475
2	ASTL	29	100000	96789588	96804175	111.28	0.00458995	rs749459	0.0008988
2	ASXL2	405	1000	25962252	26101312	189.765	0.807193	rs186415309	0.01408
2	ATAD2B	644	100000	23971533	24149936	2383.19	0.00346997	rs79185922	9.269e-06
2	ATG16L1	155	1000	234160216	234204320	90.3252	0.718282	rs117999817	0.05361
2	ATG4B	220	1000	242577026	242613271	268.978	0.252747	rs145530859	0.00654
2	ATG9A	26	100000	220084101	220094410	66.5399	0.0512695	rs2276637	0.004024
2	ATIC	151	100000	216176678	216214496	428.519	0.0165498	rs147166889	0.00146
2	ATL2	342	100000	38522028	38604432	1486.22	0.00179998	rs13413894	3.074e-05
2	ATOH8	128	1000	85980908	86018506	68.9153	0.725275	rs117627840	0.04928
2	ATP6V1B1	149	1000	71162997	71192561	129.663	0.493506	rs141088620	0.003827
2	ATP6V1C2	277	1000000	10861774	10925236	1182.68	3.2e-05	rs17455547	2.095e-06
2	ATP6V1E2	31	1000	46738985	46747096	27.5009	0.398601	rs896210	0.1379
2	AUP1	3	1000	74753774	74756974	0.853006	0.734266	rs10779958	0.5123
2	B3GALT1	114	1000000	168675181	168727366	415.877	0.000791999	rs836696	6.612e-05
2	B3GNT2	69	1000	62423261	62451866	91.5614	0.168831	rs115560404	0.004554
2	B3GNT7	14	100000	232260334	232265875	49.7949	0.00535995	rs2290130	0.002873
2	BARD1	517	100000	215590369	215674435	1274.88	0.0115999	rs2734675	0.0001088
2	BBS5	100	1000	170336005	170363165	89.4087	0.487512	rs115670620	0.02538
2	BCS1L	6	1000	219524378	219528166	8.04856	0.256743	rs35843327	0.1042
2	BIN1	306	100000	127805598	127864903	537.742	0.0567894	rs79095123	0.00082
2	BIRC6	664	1000	32582095	32843965	905.216	0.166833	rs62136344	0.001919
2	BMP10	19	1000	69092612	69098649	13.6419	0.548452	rs34008398	0.01481
2	BMPR2	400	100000	203241049	203432474	817.479	0.0582994	rs4675279	3.569e-05
2	BOK	77	1000	242498145	242513553	71.4383	0.477522	rs6437264	0.009064
2	BOK-AS1	89	1000	242483800	242498558	126.892	0.163836	rs870301	0.003031
2	BOLA3	11	1000	74375107	74379516	5.5196	0.607393	rs143099199	0.1918
2	BRE	1221	100000	28113481	28561767	3048.31	0.00330997	rs13029008	9.757e-07
2	BRE-AS1	4	1000	28112322	28113981	1.61405	0.808192	rs2305929	0.3274
2	BUB1	44	1000	111395274	111435684	33.6871	0.487512	rs76385721	0.007985
2	C1D	42	1000	68269331	68290159	25.1288	0.7003	rs6749379	0.01544
2	C1QL2	10	1000	119913818	119916471	6.14225	0.595405	rs6758051	0.08197
2	C2orf15	39	100000	99758184	99767928	83.9562	0.0707793	rs6542866	0.002908
2	C2orf16	8	100000	27799388	27805589	39.5563	0.00396996	rs3811644	2.358e-06
2	C2orf27A	139	1000	132480063	132524977	119.122	0.454545	rs114871353	0.003322
2	C2orf27B	22	1000	132552533	132559234	11.115	0.603397	rs1975263	0.1541
2	C2orf40	59	1000	106682112	106694609	91.8924	0.124875	rs12993277	0.00933
2	C2orf42	133	1000	70377016	70418151	178.056	0.154845	rs12987296	0.006184
2	C2orf43	367	1000	20883773	21022890	505.164	0.162837	rs3047719	0.001458
2	C2orf44	57	100000	24252205	24270296	156.671	0.0108199	rs75987682	1.415e-05
2	C2orf47	19	1000	200820039	200828847	29.3594	0.170829	rs166845	0.01719
2	C2orf48	341	1000	10281980	10350942	312.374	0.491508	rs10183484	0.01858
2	C2orf49	40	1000	105953815	105965271	36.9824	0.453546	rs78082671	0.006887
2	C2orf50	64	1000	11273178	11286916	93.7126	0.197802	rs76743882	0.0121
2	C2orf57	6	1000	232457574	232458994	3.1975	0.698302	rs17199614	0.206
2	C2orf66	16	100000	197669138	197675000	26.0741	0.0261097	rs148967259	0.001664
2	C2orf68	7	1000	85832375	85839179	10.6525	0.187812	rs13418207	0.06005
2	C2orf69	58	100000	200775978	200792996	137.059	0.0261397	rs141729817	0.002168
2	C2orf70	50	1000	26785480	26802395	49.3214	0.400599	rs117307730	0.03408
2	C2orf71	69	1000	29284555	29297127	76.6658	0.318681	rs11675600	0.01395
2	C2orf72	39	1000	231902280	231914427	17.8106	0.808192	rs11458515	0.02322
2	C2orf73	92	1000	54558070	54588714	75.7235	0.522478	rs12987146	0.03938
2	C2orf76	271	1000	120060019	120124258	439.217	0.116883	rs114330117	0.001668
2	C2orf78	15	1000	74011315	74044274	26.2428	0.113886	rs7597302	0.01678
2	C2orf80	135	1000	209030070	209054773	119.443	0.416583	rs12992165	0.0005572
2	C2orf81	6	1000	74641302	74644844	6.77646	0.307692	rs116564489	0.09999
2	C2orf82	27	1000000	233734993	233741107	233.918	9.99999e-07	rs812383	4.719e-07
2	C2orf83	208	1000	228474805	228498036	137.134	0.658342	rs113717799	0.03205
2	C2orf91	59	100000	42162507	42180943	92.8368	0.103809	rs148249526	0.006732
2	CAD	80	1000	27440257	27466654	145.354	0.111888	rs150896627	0.006617
2	CALCRL	313	1000	188206689	188313021	146.5	0.859141	rs114850610	0.008608
2	CALM2	58	1000	47387220	47403740	46.2839	0.517483	rs75575584	0.03939
2	CAMKMT	1292	1000	44589042	44999731	1676.75	0.171828	rs10203059	0.0004684
2	CAPN10	64	1000	241526132	241538526	24.4024	0.887113	rs41266967	0.0855
2	CAPN10-AS1	20	1000	241522166	241525733	9.41929	0.706294	rs3833580	0.2463
2	CAPN13	451	1000	30945637	31030311	460.033	0.378621	rs116565571	0.009676
2	CAPN14	394	1000	31395921	31440411	488.627	0.252747	rs35449917	0.0006989
2	CARF	175	1000	203776940	203851208	324.796	0.105894	rs184109147	0.01251
2	CATIP	35	1000	219221578	219232817	51.6097	0.177822	rs10172824	0.01997
2	CATIP-AS1	2	1000	219231387	219232625	3.29423	0.178821	rs7608923	0.07125
2	CBWD2	107	1000	114195267	114253781	21.0305	0.951049	rs190025473	0.1596
2	CCDC104	100	100000	55746730	55772216	300.532	0.00291997	rs12987272	0.0002037
2	CCDC138	244	1000	109403218	109492847	336.553	0.190809	rs77500844	0.000281
2	CCDC140	19	1000	223162865	223169936	17.5468	0.484515	rs114221033	0.04158
2	CCDC141	812	100000	179694483	179914786	1756.39	0.00686993	rs76415716	2.962e-05
2	CCDC142	17	1000	74699958	74710357	9.43061	0.823177	rs185650915	0.1682
2	CCDC148-AS1	325	100000	159023161	159092681	501.275	0.096109	rs6437145	0.005849
2	CCDC150	260	100000	197504355	197597530	617.785	0.0212198	rs113691886	0.001367
2	CCDC173	236	1000	170501934	170550931	384.414	0.162837	rs372132791	0.05233
2	CCDC74A	19	1000	132285406	132291239	31.6803	0.114885	rs141731446	0.02135
2	CCDC74B	21	1000	130896855	130902707	17.2091	0.436563	rs11679959	0.1042
2	CCDC85A	734	100000	56411257	56613309	1489.81	0.0121299	rs78043948	0.0002945
2	CCDC88A	535	1000	55514977	55647057	545.226	0.33966	rs41281501	0.001665
2	CCDC93	379	100000	118673053	118771739	985.576	0.0137499	rs11891407	0.0006671
2	CCL20	5	100000	228678557	228682280	11.0473	0.0112899	rs55692427	0.003325
2	CCNT2	95	1000	135676391	135716915	100.178	0.311688	rs78922765	0.02316
2	CCNT2-AS1	119	100000	135624202	135676176	252.453	0.0571894	rs12477502	0.01332
2	CCNYL1	128	1000	208576263	208620896	151.953	0.265734	rs145308490	0.07413
2	CCT4	84	1000	62095261	62115806	110.339	0.223776	rs12713451	0.01067
2	CCT7	56	100000	73461363	73480150	101.639	0.103739	rs909065	0.007908
2	CD207	32	1000	71057342	71062953	16.2335	0.816184	rs146597742	0.07505
2	CD28	96	1000	204571197	204603636	129.361	0.200799	rs142951885	0.004882
2	CD302	133	1000000	160625138	160654766	649.54	0.000883999	rs11894353	7.876e-06
2	CD302	133	1000000	160625138	160654766	649.54	0.000854999	rs11894353	7.876e-06
2	CDCA7	56	1000	174219560	174233718	102.603	0.10989	rs28362634	0.01325
2	CDK5R2	6	1000	219824349	219826877	0.835388	0.809191	rs75803206	0.6125
2	CDKL4	162	1000	39405687	39456673	269.848	0.103896	rs17666648	0.009583
2	CEBPZ	117	1000	37428774	37458740	97.258	0.506494	rs56868575	0.001256
2	CEBPZOS	31	1000	37423634	37431886	15.7559	0.79021	rs60652580	0.1207
2	CEP68	128	100000	65283494	65314142	219.107	0.0922891	rs34291961	0.01319
2	CERKL	412	100000	182401400	182521834	786.409	0.0632294	rs79380335	0.0003312
2	CERS6	1211	100000	169312758	169631644	2070.07	0.0241098	rs561698401	5.224e-05
2	CERS6-AS1	50	1000	169628460	169642939	31.6679	0.724276	rs35998889	0.01099
2	CFLAR-AS1	60	1000	202005011	202022515	29.8218	0.705295	rs190173879	0.06471
2	CHAC2	26	1000	53994928	54002287	26.8852	0.334665	rs187982978	0.01535
2	CHCHD5	12	100000	113342035	113346617	33.9215	0.0323297	rs13020314	0.01915
2	CHRNA1	65	1000	175612322	175629200	50.8297	0.539461	rs35759748	0.02645
2	CHRND	36	1000	233390869	233401375	54.3695	0.137862	rs55921262	0.02978
2	CHRNG	33	1000	233404436	233411038	20.8883	0.664336	rs113658634	0.02105
2	CHST10	107	100000	101008321	101034130	302.34	0.00633994	rs12467104	1.395e-06
2	CIAO1	15	100000	96931883	96939900	31.7227	0.0150498	rs62153033	0.0102
2	CIB4	178	1000	26804072	26864211	228.846	0.193806	rs144929196	0.002591
2	CIR1	120	1000000	175212877	175260443	2044.93	9.99999e-07	rs17255455	5.133e-15
2	CKAP2L	56	1000	113495443	113522254	36.502	0.561439	rs11395698	0.1461
2	CLASP1	864	1000	122095351	122407052	767.418	0.42957	rs541213457	0.0006396
2	CNGA3	238	100000	98962617	99015064	483.598	0.0495395	rs1111582	0.001515
2	CNNM3	29	1000	97481990	97501121	28.3649	0.357642	rs11682764	0.009873
2	CNNM4	84	1000	97426638	97477628	71.5007	0.431568	rs72809845	0.00285
2	CNOT11	39	100000	101869344	101886778	71.3551	0.0542995	rs13015194	0.00337
2	CNPPD1	15	1000000	220036618	220041702	114.31	0.000374	rs6436124	9.056e-05
2	CNTNAP5	3477	1000000	124782863	125672954	14606.3	9.99999e-07	rs13007929	1.219e-10
2	COA5	20	100000	99215785	99224981	147.491	0.00141999	rs7562232	0.001074
2	COL3A1	116	1000	189839098	189877472	134.954	0.25974	rs10168216	0.02804
2	COL4A3	990	100000	228029280	228179508	1530.94	0.0607594	rs112123207	0.0001988
2	COL4A4	567	1000	227867426	228029275	772.503	0.157842	rs11694119	0.003879
2	COL5A2	519	100000	189896640	190044605	1368.41	0.0301697	rs76148000	0.002816
2	COMMD1	554	1000	62132802	62363205	543.241	0.392607	rs75034228	0.003235
2	COPS8	39	1000	237994083	238007489	31.8777	0.516484	rs74523799	0.02707
2	COQ10B	34	100000	198318230	198339851	162.797	0.00183998	rs2565164	3.444e-07
2	COX5B	4	1000	98262520	98264657	0.701118	0.926074	rs114574573	0.5554
2	COX7A2L	20	1000	42577644	42588356	23.4716	0.274725	rs11124873	0.1102
2	CPO	99	1000	207804277	207834198	147.832	0.154845	rs17536565	0.01352
2	CPS1-IT1	4	1000	211482294	211484599	8.62449	0.105894	rs113259035	0.04775
2	CPSF3	101	1000	9563665	9613239	34.3265	0.833167	rs74965813	0.01844
2	CREB1	148	1000000	208394615	208470284	872.214	0.000236	rs2551639	1.677e-05
2	CREB1	148	1000000	208394615	208470284	872.214	0.000269	rs2551639	1.677e-05
2	CREG2	144	1000	101964815	102003965	248.779	0.102897	rs62156073	2.438e-08
