## Supplementary Table for "Cross-ancestry genome-wide association study and systems-level integrative analyses implicate new risk genes and therapeutic targets for depression" (part 9 of 10)

### Sheet: Gene_based_test_result (continued)
Supplementary Table S20: VEGAS2 gene based test result.
2	CRIM1	689	100000	36583369	36778278	1067.01	0.0449496	rs2293254	0.0001427
2	CRIPT	43	100000	46844310	46857315	130.075	0.00582994	rs7598578	0.002123
2	CRYGA	19	1000	209025463	209028297	29.0283	0.172827	rs796279	0.02552
2	CRYGB	21	100000	209007296	209010877	70.6239	0.0235398	rs12472511	0.01383
2	CRYGC	5	1000	208992860	208994554	4.22097	0.496503	rs3820906	0.09667
2	CRYGD	11	100000	208986330	208989313	47.5439	0.00374996	rs11677829	0.0002369
2	CTLA4	7	1000	204732510	204738683	6.4381	0.371628	rs56102377	0.1144
2	CWC22	205	1000	180809603	180871780	162.007	0.506494	rs11895445	0.008517
2	CXCR1	5	1000	219027567	219031716	0.405104	0.93007	rs2234671	0.5855
2	CXCR2P1	11	1000	218923877	218926013	5.97824	0.708292	rs114651961	0.09025
2	CYP1B1	22	1000	38294745	38303323	12.3803	0.658342	rs9341253	0.1437
2	CYP1B1-AS1	355	1000	38358246	38408993	266.317	0.636364	rs6754122	0.006223
2	CYP20A1	167	1000	204103163	204170563	247.469	0.166833	rs183133054	0.005313
2	CYP26B1	45	1000	72356366	72374991	42.0727	0.372627	rs181368915	0.0002952
2	CYP27A1	77	1000	219646471	219680016	85.2537	0.318681	rs74446825	0.002459
2	CYP27C1	99	1000	127941411	127963343	88.4482	0.433566	rs530176621	0.03733
2	CYS1	106	1000000	10196925	10220538	390.538	0.00109	rs10182505	5.496e-07
2	CYTIP	83	1000	158271130	158300604	38.5364	0.89011	rs141453297	0.06146
2	D2HGDH	182	1000	242673993	242708231	110.077	0.784216	rs113499533	0.04382
2	DAPL1	89	1000	159651828	159672496	88.8525	0.403596	rs7577136	0.01425
2	DARS	146	1000	136664253	136743222	78.1922	0.515485	rs76496496	0.002345
2	DAW1	287	100000	228736326	228789026	955.025	0.00729993	rs7566347	0.000553
2	DBIL5P2	5	1000	63344985	63346677	1.52548	0.854146	rs984682	0.3119
2	DCAF17	228	1000	172290760	172341562	367.364	0.140859	rs55715902	0.0002716
2	DCDC2C	761	1000	3751181	3895000	1048.37	0.12987	rs13005837	0.004174
2	DCTN1-AS1	12	100000	74612844	74621008	23.9417	0.103839	rs6723379	0.01817
2	DDX1	172	100000	15731744	15771235	320.992	0.0803692	rs72780856	0.01048
2	DDX18	57	100000	118572254	118589953	179.72	0.00630994	rs13432548	0.0006122
2	DES	20	1000	220283098	220291461	7.41174	0.892108	rs76900548	0.06629
2	DFNB59	16	1000	179316162	179326110	11.0245	0.631369	rs190061266	0.03806
2	DGUOK	113	100000	74153952	74186088	391.479	0.0096099	rs77774027	4.406e-06
2	DGUOK-AS1	94	100000	74185094	74208566	162.851	0.0649894	rs11901076	0.001986
2	DHX57	231	1000	39024875	39103021	166.014	0.497502	rs12479098	0.0007174
2	DIRC1	229	1000	189598464	189654831	95.2806	0.802198	rs116097020	0.06091
2	DIRC3	1769	1000	218148745	218621316	1515.36	0.582418	rs34953236	0.0009514
2	DLX1	5	1000	172950207	172954401	6.23084	0.238761	rs3821186	0.06918
2	DLX2	5	1000	172964165	172967478	3.28092	0.646354	rs2228184	0.179
2	DNAH6	902	1000	84743578	85046713	1042.62	0.305694	rs138897167	0.001521
2	DNAH7	1011	1000	196602426	196933536	892.356	0.524476	rs186361256	0.00119
2	DNAJB2	20	100000	220144039	220151622	65.3612	0.0192798	rs6730173	0.003187
2	DNAJB3	8	1000	234651395	234652661	11.5608	0.220779	rs34622615	0.06123
2	DNAJC10	152	1000	183580767	183644750	92.6857	0.708292	rs62188168	0.01224
2	DNAJC27	59	1000000	25166504	25194963	264.926	0.00129	rs1470039	4.157e-05
2	DNAJC27-AS1	235	100000	25194980	25262563	720.218	0.0394696	rs62140636	2.034e-05
2	DNAJC5G	9	1000	27498288	27504296	8.17298	0.395604	rs4665961	0.07895
2	DNER	1485	1000	230222344	230579286	1289.55	0.618382	rs6705299	0.0007936
2	DNPEP	57	1000	220238179	220252662	72.7322	0.224775	rs6708740	0.04325
2	DPP10-AS1	60	1000	115901624	115918920	42.2367	0.675325	rs531088342	0.03112
2	DPP4	246	1000	162848754	162931052	368.916	0.118881	rs147462576	0.0007741
2	DPY30	60	1000	32248971	32264844	86.4649	0.133866	rs678251	0.001898
2	DQX1	6	1000	74745257	74753408	2.4514	0.793207	rs137926770	0.3184
2	DRC1	179	100000	26624783	26679579	285.43	0.0735893	rs3795958	0.0001119
2	DTYMK	69	100000	242615156	242626383	121.793	0.105169	rs111832204	0.004416
2	DUSP11	16	100000	73989324	74007284	42.8695	0.0512495	rs2116367	0.01432
2	DUSP19	70	1000	183943286	183964722	39.4517	0.776224	rs112053945	0.1581
2	DUSP2	2	100000	96808907	96811179	11.9943	0.00279997	rs115786506	0.001298
2	DUSP28	16	1000	241499470	241503431	19.3142	0.286713	rs10933616	0.05147
2	DYTN	323	1000	207516344	207583120	497.359	0.125874	rs147169176	0.0008529
2	E2F6	80	1000	11584500	11606303	109.249	0.224775	rs6739146	0.04906
2	ECEL1	33	1000	233344536	233352569	28.6694	0.534466	rs79711064	0.02807
2	ECEL1P2	7	1000	233250459	233251754	8.28947	0.226773	rs3748971	0.1614
2	EDAR	404	1000	109510926	109605828	337.336	0.515485	rs56014907	0.003313
2	EEF1B2	7	1000	207024317	207027653	4.1474	0.591409	rs35430253	0.2546
2	EFEMP1	234	1000	56093096	56151298	101.483	0.948052	rs189613400	0.01611
2	EFR3B	353	1000000	25264972	25382004	1387.81	0.00032	rs497567	5.713e-06
2	EGR4	2	1000	73518056	73520829	0.458383	0.619381	rs2229294	0.4993
2	EHD3	134	100000	31456879	31491260	305.712	0.0410496	rs597800	0.001595
2	EIF2AK3	98	100000	88856258	88927094	193.073	0.0599994	rs76167075	7.805e-05
2	EIF5B	201	1000000	99953833	100016728	994.203	0.000368	rs4851203	3.02e-06
2	ELMOD3	131	1000	85581842	85618875	108.263	0.382617	rs146778727	0.04491
2	EMILIN1	8	100000	27301434	27309265	37.7956	0.00430996	rs143856537	0.0007364
2	EML4	604	1000	42396489	42559688	874.344	0.152847	rs71441185	0.001766
2	EML6	1024	100000	54952148	55199156	1725.84	0.0256097	rs11125553	3.707e-07
2	EMX1	18	100000	73144603	73162020	38.2757	0.0830892	rs79015600	0.003085
2	EN1	11	1000	119599746	119605759	12.4689	0.32967	rs61734176	0.04939
2	EPAS1	339	1000	46524540	46613842	305.479	0.476523	rs74976450	0.003107
2	EPC2	422	1000000	149402559	149545136	2629.5	0.000177	rs1839198	1.395e-05
2	EPCAM	65	1000	47596286	47614167	54.5824	0.451548	rs76523857	0.02734
2	EPHA4	537	100000	222282746	222437010	1204.65	0.0122199	rs3770155	0.0001875
2	EPT1	157	1000	26568953	26618759	186.978	0.222777	rs149588465	0.01015
2	ERBB4	5372	1000000	212240441	213403352	18639.6	9.99999e-07	rs55769536	6.786e-09
2	ERCC3	112	100000	128014865	128051752	236.608	0.0251097	rs4150509	8.791e-06
2	ERLEC1	92	1000	54014067	54045956	114.232	0.262737	rs115872830	0.01279
2	ESPNL	203	100000	239008950	239041928	433.978	0.0426696	rs62197367	0.00151
2	ETAA1	47	100000	67624441	67637533	113.57	0.0464495	rs13036061	0.006031
2	EVX2	8	100000	176944834	176948690	24.9706	0.00393996	rs1868101	0.000349
2	EXOC6B	1101	1000	72406443	73053177	1255.29	0.298701	rs11332212	0.008365
2	FABP1	13	1000	88422507	88427650	8.9056	0.649351	rs1530273	0.08206
2	FAHD2A	7	100000	96068447	96078879	30.4735	0.00161998	rs12373651	7.203e-06
2	FAHD2B	23	1000000	97749322	97760582	203.372	0.00019	rs1257084	5.635e-06
2	FAHD2CP	26	100000	96676298	96688884	100.7	0.0128399	rs2692954	0.000492
2	FAM110C	14	1000	38813	46588	10.2575	0.524476	rs138120439	0.2182
2	FAM117B	231	1000	203499900	203634480	317.733	0.172827	rs56016492	0.00222
2	FAM124B	88	1000	225243414	225266711	107.756	0.23976	rs61732371	0.03423
2	FAM126B	208	1000	201838440	201936392	83.2711	0.908092	rs72929090	0.002563
2	FAM132B	44	1000	239067648	239077532	45.854	0.338661	rs185110866	0.006608
2	FAM134A	27	1000000	220042938	220050197	205.455	5.79999e-05	rs3731900	2.273e-05
2	FAM136A	16	1000	70523107	70529220	26.4579	0.144855	rs2279159	0.007258
2	FAM138B	1	1000	114334958	114336429	0.225741	0.652348	rs201101204	0.6347
2	FAM150B	20	100000	279560	288308	46.9487	0.0669793	rs60843830	0.03068
2	FAM161A	94	1000	62051982	62081278	92.9987	0.36963	rs35728481	0.008177
2	FAM168B	54	100000	131805448	131851004	273.891	0.00432996	rs11900545	0.001364
2	FAM171B	174	100000	187558788	187628512	373.472	0.0313397	rs17334422	0.004021
2	FAM179A	379	1000	29204163	29275096	370.415	0.393606	rs117342512	0.01344
2	FAM228A	65	100000	24397971	24414567	160.747	0.0306997	rs714531	0.003409
2	FAM49A	389	100000	16730729	16847134	600.81	0.0479795	rs73211563	0.004472
2	FAM84A	6	1000	14772809	14780168	1.78287	0.866134	rs190824730	0.4444
2	FAM95A	10	100000	95421070	95426929	20.2378	0.0740493	rs1809636	0.02798
2	FAM98A	52	100000	33808728	33824362	101.137	0.0711293	rs113349700	0.003676
2	FANCL	242	1000000	58386377	58468515	1388.57	2e-06	rs848278	1.899e-12
2	FAP	135	1000	163027193	163100045	150.713	0.287712	rs79999604	0.006629
2	FAR2P1	79	1000	130783571	130808704	79.4435	0.316683	rs71422840	0.05006
2	FAR2P2	1	1000	131174325	131186119	0.106469	0.76024	rs1835450	0.7442
2	FARSB	236	1000	223436161	223520827	381.389	0.101898	rs12476402	0.002074
2	FASTKD1	153	1000	170386261	170430431	132.321	0.481518	rs186091052	0.01441
2	FASTKD2	89	1000	207630111	207660911	118.147	0.187812	rs114134737	0.0009258
2	FBLN7	181	100000	112895961	112945791	578.101	0.00229998	rs4848281	3.161e-06
2	FBXO36	166	1000	230787206	230877825	199.485	0.254745	rs150685352	0.00242
2	FBXO41	30	100000	73481809	73496758	60.5484	0.0475095	rs3817459	0.009558
2	FBXO48	4	1000	68689504	68694390	2.08359	0.626374	rs11884408	0.2426
2	FER1L5	96	1000	97308573	97370624	131.005	0.156843	rs12466906	0.006939
2	FEV	4	1000	219845808	219850379	2.80176	0.480519	rs452985	0.2501
2	FEZ2	195	100000	36779403	36825332	390.456	0.0689593	rs5003670	0.005239
2	FIGLA	65	1000	71004441	71017775	37.3834	0.605395	rs10631103	0.1077
2	FIGN	354	1000000	164464117	164592513	1071.04	0.000962999	rs114736548	4.8e-05
2	FKBP1B	36	1000	24272583	24286550	36.3254	0.35964	rs79055959	0.009032
2	FKBP7	29	1000	179328390	179343355	23.3863	0.490509	rs77651109	0.03098
2	FLJ31356	20	1000	28607275	28617539	30.0501	0.161838	rs149082844	0.04761
2	FLJ33534	179	1000	11239976	11272302	217.496	0.275724	rs6731491	0.00617
2	FLJ42351	7	100000	113399406	113401757	14.2087	0.106029	rs62159877	0.02197
2	FLJ43879	34	1000	239840997	239847965	46.5146	0.205794	rs57240060	0.006209
2	FMNL2	1293	1000000	153191750	153506348	3931.09	0.000147	rs17400191	2.614e-06
2	FNDC4	5	100000	27714749	27718126	13.5674	0.0807792	rs8395	0.06031
2	FOSL2	49	1000	28615778	28637516	24.583	0.77023	rs11689770	0.05925
2	FOXD4L1	6	1000	114256660	114258727	1.30372	0.881119	rs2748031	0.3247
2	FOXI3	6	100000	88747725	88752053	21.4748	0.0255197	rs149228449	0.01706
2	FOXN2	242	1000	48541794	48606434	396.495	0.11988	rs188900625	0.003582
2	FRZB	135	1000	183698004	183731498	145.491	0.340659	rs16823797	0.01996
2	FSHR	918	1000	49189295	49381666	1076.08	0.278721	rs34377498	4.834e-05
2	FSIP2	303	1000	186603354	186698016	160.553	0.692308	rs182740901	0.0381
2	FTCDNL1	261	100000	200625258	200715896	481.257	0.0321097	rs35733345	0.0007457
2	FUNDC2P2	4	1000	84517805	84519324	1.54061	0.705295	rs76668185	0.4102
2	FZD5	12	100000	208627309	208634143	22.8196	0.0724793	rs35994626	0.007495
2	FZD7	10	1000	202899309	202903160	10.616	0.296703	rs13034206	0.1066
2	G6PC2	26	1000	169757749	169766510	41.4108	0.105894	rs16856162	0.007629
2	GAL3ST2	101	1000	242716239	242743702	31.3865	0.937063	rs73011941	0.2794
2	GALM	287	100000	38893051	38961909	705.695	0.00714993	rs11896593	0.0001357
2	GALNT13	2422	100000	154728425	155310489	5795.14	0.00208998	rs62172336	4.348e-05
2	GALNT3	109	1000	166604312	166650803	59.7292	0.632368	rs376728292	0.03152
2	GALNT5	174	1000	158114339	158167913	168.922	0.394605	rs142728377	0.003998
2	GBX2	2	1000	237074306	237076652	3.43346	0.192807	rs112186240	0.08505
2	GCA	22	1000	163200582	163219148	23.7316	0.282717	rs17783344	0.03591
2	GCC2	293	1000	109065576	109125854	476.601	0.131868	rs55870446	0.01076
2	GCG	12	100000	162999378	163008914	45.2466	0.0383296	rs7581952	0.006843
2	GCKR	53	100000	27719705	27746550	206.813	0.00459995	rs74928908	9.145e-06
2	GCSHP3	3	1000	206980296	206981296	3.58929	0.315684	rs71410864	0.1855
2	GDF7	16	1000	20866423	20871250	16.3209	0.307692	rs563301908	0.06069
2	GEMIN6	13	1000	39005326	39009106	18.86	0.101898	rs13019000	0.01969
2	GFPT1	214	1000	69546900	69614386	218.393	0.316683	rs193247465	0.01002
2	GGCX	60	1000	85771977	85788657	54.5384	0.473526	rs699664	0.07388
2	GGT8P	3	1000	91963367	91970153	2.75628	0.443556	rs41369949	0.2912
2	GKN1	38	1000	69201704	69208112	31.4917	0.491508	rs188842260	0.02831
2	GKN2	25	1000	69172363	69180102	22.3231	0.482517	rs10175263	0.08452
2	GLI2	634	1000	121554866	121750229	562.138	0.553447	rs277534	0.004705
2	GMCL1	152	1000	70056817	70106727	134.981	0.256743	rs143233095	0.04365
2	GNLY	27	1000	85921413	85925875	26.4594	0.332667	rs142960627	0.07376
2	GPAT2	12	100000	96687693	96700727	31.5053	0.0290397	rs2438972	0.0005562
2	GPATCH11	41	1000	37311593	37326387	40.4428	0.367632	rs146724366	0.04353
2	GPBAR1	7	1000	219125737	219128582	3.59194	0.494505	rs2292549	0.2538
2	GPC1	185	100000	241375114	241407495	263.085	0.103689	rs35165417	0.002126
2	GPR148	3	1000	131486642	131487909	1.65959	0.551449	rs272128	0.4227
2	GPR155	153	1000000	175296299	175351816	1168.06	3e-06	rs11688663	1.414e-07
2	GPR17	31	100000	128403438	128410213	59.5382	0.0575694	rs10178566	0.004598
2	GPR1-AS	248	1000	207068099	207130967	251.81	0.382617	rs115616742	0.004652
2	GPR39	845	1000	133174146	133404169	887.126	0.338661	rs138706869	0.003681
2	GPR45	1	1000	105858199	105859924	0.976356	0.308691	rs35946826	0.3231
2	GPR55	67	1000	231772042	231789941	73.634	0.314685	rs2969126	0.004491
2	GPR75	22	100000	54080049	54087170	55.6212	0.0146499	rs805371	0.0008143
2	GPR75-ASB3	676	1000	53897449	54087170	786.806	0.295704	rs805371	0.0008143
2	GRB14	303	100000	165349322	165478360	547.871	0.0437196	rs75613258	0.001116
2	GRHL1	294	1000	10091791	10142412	449.82	0.151848	rs2357392	0.003898
2	GTF2A1L	1193	100000	48757063	49003656	1728.72	0.0805692	rs17326656	4.885e-05
2	GTF3C2	36	1000	27548715	27579901	56.108	0.155844	rs138235372	0.006205
2	GTF3C2-AS1	4	100000	27558408	27560670	8.9578	0.0291197	rs138235372	0.006205
2	GYPC	212	1000	127413510	127454251	201.171	0.44955	rs113949548	0.004538
2	HAAO	151	1000	42994228	43019751	109.289	0.516484	rs200406748	0.004692
2	HADHA	121	100000	26413503	26467594	664.371	0.00668993	rs35868710	0.00117
2	HADHB	91	100000	26467615	26513333	311.584	0.0148999	rs71399377	0.003858
2	HAT1	204	100000	172778934	172848600	502.239	0.0164798	rs7602037	5.845e-06
2	HDAC4	1476	100000	239969863	240322643	2785.52	0.00505995	rs72994567	3.229e-06
2	HEATR5B	384	1000	37208152	37311485	515.882	0.173826	rs115993789	0.0001342
2	HECW2	1396	100000	197063976	197457335	2810.85	0.0118699	rs6434860	0.0001018
2	HES6	10	1000	239146907	239148765	9.87648	0.345654	rs3739061	0.03954
2	HIBCH	424	1000	191069359	191184771	633.406	0.188811	rs201971186	0.001557
2	HJURP	88	100000	234745346	234763212	300.956	0.00678993	rs3771333	0.0003068
2	HK2	230	1000	75059781	75120481	261.897	0.278721	rs3755454	0.01396
2	HNRNPA3	21	1000	178077421	178088685	26.5679	0.253746	rs8334	0.04814
2	HNRNPLL	124	1000	38790327	38830178	62.2043	0.791209	rs201640424	0.0003331
2	HOXD1	4	100000	177053306	177055635	12.6627	0.0267397	rs6710142	0.008208
2	HOXD10	10	1000	176981491	176984670	11.2163	0.270729	rs13403839	0.007506
2	HOXD11	4	100000	176972083	176974316	23.5975	0.00311997	rs6745764	0.000857
2	HOXD12	3	100000	176964529	176965488	8.60288	0.0457295	rs847151	0.004535
2	HOXD13	5	100000	176957531	176960666	21.7941	0.00673993	rs847194	1.049e-05
2	HOXD3	29	100000	177028804	177037826	55.2804	0.104519	rs112099371	0.02408
2	HOXD4	3	100000	177016112	177017949	19.0321	0.00818992	rs1063656	0.00335
2	HOXD9	4	1000	176987412	176989645	6.4801	0.178821	rs34862292	0.0499
2	HOXD-AS2	11	1000	176999568	177001826	13.736	0.274725	rs3731795	0.05476
2	HS1BP3	170	1000	20817563	20850864	123.371	0.644356	rs11680700	0.01152
2	HS1BP3-IT1	6	100000	20790534	20792308	13.0861	0.0677493	rs149151020	0.005433
2	HS6ST1	221	100000	129023053	129076171	509.427	0.0160198	rs144233039	0.001467
2	HSPE1	4	1000000	198364720	198368187	36.8585	2e-06	rs1116734	4.26e-08
2	HSPE1-MOB4	88	1000000	198364720	198418423	906.358	9.99999e-07	rs11678929	5.866e-09
2	HTR2B	21	1000	231972949	231989824	23.03	0.32967	rs574210462	0.003135
2	HTRA2	4	1000	74756531	74760683	2.4724	0.609391	rs2241027	0.1632
2	IAH1	52	1000	9614669	9628591	4.23546	1	rs77857049	0.1383
2	ICOS	82	1000	204801470	204826298	53.2799	0.761239	rs10932030	0.01383
2	ID2	4	1000	8822112	8824583	4.26397	0.366633	rs80280742	0.1351
2	IDH1-AS1	1	1000	209119956	209120918	1.8109	0.168831	rs12478635	0.1784
2	IFIH1	135	1000	163123588	163175218	138.834	0.30969	rs78456138	0.001055
2	IFT172	92	100000	27667239	27712678	198.506	0.0716393	rs151269177	8.819e-05
2	IGFBP2	59	1000	217498126	217529158	88.0489	0.112887	rs869564	0.008469
2	IGFBP5	70	1000	217536827	217560272	100.216	0.145854	rs11575140	0.05247
2	IHH	18	100000	219919141	219925238	81.9679	0.00381996	rs3099	0.001084
2	IL18R1	198	1000	102972742	103015235	116.42	0.687313	rs183362292	0.03422
2	IL18RAP	174	1000	103035249	103069024	118.489	0.575425	rs6543139	0.03232
2	IL1A	34	1000	113531491	113542971	35.7046	0.340659	rs11424837	0.04684
2	IL1B	15	1000	113587336	113594356	11.9521	0.470529	rs1143630	0.04072
2	IL1RL2	301	1000	102803432	102855811	256.802	0.45954	rs36036501	0.05908
2	IL36A	7	100000	113763448	113765621	25.1318	0.00792992	rs34817588	0.0005054
2	IL36G	13	1000	113735595	113743249	11.8215	0.488511	rs13392494	0.1509
2	ILKAP	170	1000	239079042	239112324	169.901	0.3996	rs4663862	0.006268
2	IMMT	196	100000	86371054	86422893	929.898	0.00689993	rs12478097	0.001658
2	IMP4	7	1000	131100488	131104197	6.09436	0.295704	rs11542415	0.07429
2	ING5	145	1000	242641455	242668896	241.52	0.128871	rs532236222	0.001609
2	INHA	19	1000	220436953	220440435	10.4401	0.775225	rs143610065	0.1686
2	INHBB	8	1000	121103718	121109383	9.28558	0.316683	rs11902591	0.1089
2	INO80B	1	1000	74682149	74685087	1.47601	0.213786	rs2268417	0.2244
2	INO80B-WBP1	6	1000	74682149	74688018	6.66061	0.320679	rs113321228	0.1232
2	INO80D	265	100000	206858444	206950906	531.931	0.0530795	rs818006	0.002531
2	INPP1	121	1000	191208195	191236391	97.681	0.456543	rs138833075	0.03274
2	INPP5D	874	1000	233924676	234116549	995.771	0.25974	rs56063952	0.001004
2	INSIG2	61	1000	118846049	118867597	68.6541	0.28971	rs144384778	0.01379
2	IRS1	191	100000	227596032	227663506	421.85	0.0620594	rs41265094	0.000234
2	ITGA4	283	1000	182321618	182402468	412.364	0.137862	rs6714061	0.007565
2	ITGA6	402	1000	173292313	173371181	590.194	0.135864	rs148946781	0.003425
2	ITGB1BP1	52	1000	9545814	9563643	9.5394	0.989011	rs115750995	0.104
2	ITGB6	426	1000000	160956176	161056824	2229.89	0.000202	rs7595859	2.885e-06
2	ITGB6	426	1000000	160956176	161056824	2229.89	0.000197	rs7595859	2.885e-06
2	IWS1	133	1000	128238382	128284087	102.818	0.514486	rs115638711	0.03632
2	KANSL1L	164	100000	210885434	211036051	245.355	0.105119	rs115302848	0.0003674
2	KCMF1	179	1000	85198230	85286595	107.871	0.643357	rs192817406	0.0281
2	KCNE4	16	1000	223916647	223920357	31.9163	0.104895	rs34645330	0.007952
2	KCNF1	4	1000	11052062	11054351	1.77897	0.744256	rs3732105	0.2308
2	KCNG3	192	1000	42669156	42721237	238.65	0.217782	rs113362331	0.03039
2	KCNJ13	34	1000000	233630511	233641275	383.283	9.99999e-07	rs1446308	3.26e-09
2	KCNK12	146	100000	47747914	47797470	225.611	0.0595794	rs6544995	0.008914
2	KCNK3	102	100000	26915580	26954066	256.588	0.0223098	rs10865438	0.0003179
2	KCTD18	65	1000	201353683	201374792	58.1243	0.4995	rs3739116	0.03086
2	KHK	23	100000	27309610	27323619	85.0729	0.0101199	rs12714092	0.009393
2	KIAA1211L	473	1000000	99410308	99552684	1858.65	0.000856999	rs6733011	9.16e-05
2	KIAA1211L	473	1000000	99410308	99552684	1858.65	0.000803999	rs6733011	9.16e-05
2	KIAA1715	226	100000	176790409	176867018	734.176	0.00204998	rs819039	4.989e-06
2	KIDINS220	216	100000	8868986	8977755	575.131	0.0153898	rs78869799	1.194e-05
2	KIF3C	201	1000	26149454	26205443	148.493	0.636364	rs139658490	0.02106
2	KLHL23	126	1000	170590355	170608396	114.591	0.450549	rs12467158	0.06013
2	KLHL29	1373	100000	23608297	23931483	2470.61	0.00670993	rs76157714	0.0001013
2	KLHL30	62	1000	239047362	239061547	81.3991	0.177822	rs114327296	0.0004026
2	KLHL41	47	1000	170366211	170382772	70.7672	0.116883	rs185777722	0.003184
2	KRCC1	84	1000	88326723	88355248	147.767	0.103896	rs11127081	0.002489
2	LAPTM4A	59	100000	20232410	20251789	110.508	0.0852491	rs13010075	0.008587
2	LBH	115	1000	30454396	30482899	58.937	0.857143	rs111303946	0.06215
2	LBX2-AS1	2	1000	74729743	74732192	2.75433	0.261738	rs13023123	0.2137
2	LCT	141	1000	136545414	136594750	149.32	0.280719	rs79954860	0.005118
2	LGALSL	18	1000	64681326	64688517	10.9737	0.742258	rs3770741	0.1323
2	LHCGR	338	100000	48913912	48982880	606.46	0.0317097	rs17326656	4.885e-05
2	LINC00116	33	1000	110969105	110980517	14.0541	0.718282	rs147693062	0.1042
2	LINC00152	51	1000	87754973	87821030	57.724	0.264735	rs13421405	0.05774
2	LINC00276	715	100000	14368997	14541082	1185.71	0.098229	rs149921119	0.00285
2	LINC00298	160	1000	8062555	8116945	125.626	0.555445	rs148778449	0.01665
2	LINC00299	891	1000	8147900	8468549	925.713	0.360639	rs10210006	0.001799
2	LINC00309	66	100000	64412212	64432619	194.185	0.0139399	rs116356527	0.002794
2	LINC00342	22	1000000	96472799	96492729	99.8823	0.000297	rs62155750	0.0001185
2	LINC00471	23	1000	232373136	232379050	16.2245	0.599401	rs78205285	0.03472
2	LINC00487	136	1000	6869299	6910442	212.55	0.128871	rs79629344	0.0008748
2	LINC00570	30	1000	11534106	11543203	16.7084	0.856144	rs138809534	0.1183
2	LINC00607	879	1000	216476285	216708259	1123.65	0.154845	rs60692111	0.0004008
2	LINC00608	1	1000	219841005	219842644	0.135892	0.71029	rs359964	0.7124
2	LINC00954	88	1000	20068614	20084808	80.2211	0.427572	rs80076071	0.02271
2	LINC01087	30	1000	132394597	132407188	26.6312	0.411588	rs201874392	0.03586
2	LINC01101	6	100000	121221910	121223925	19.5075	0.0299197	rs1880544	0.01269
2	LINC01102	197	1000000	105050804	105129215	748.113	0.001035	rs76583429	0.0001757
2	LINC01103	54	100000	105104913	105126967	158.647	0.0134799	rs138138986	0.0005975
2	LINC01104	144	100000	100824715	100867946	259.577	0.0801692	rs12611915	0.0001963
2	LINC01105	184	1000	6072818	6120350	287.215	0.13986	rs7420162	0.01181
2	LINC01107	200	1000	239419330	239464140	281.972	0.188811	rs114428147	0.02112
2	LINC01114	41	1000000	105363094	105374177	199.909	0.000314	rs3811546	3.383e-06
2	LINC01115	574	1000	779836	864112	380.982	0.648352	rs79200132	0.02853
2	LINC01116	21	1000	177494308	177502302	23.3487	0.232767	rs144281712	0.01443
2	LINC01118	34	1000	47043806	47049799	38.9803	0.271728	rs11682999	0.009239
2	LINC01119	143	100000	47055002	47086145	228.687	0.0872891	rs5830925	0.001377
2	LINC01120	13	100000	132160473	132165801	30.7929	0.0384496	rs72856886	0.01411
2	LINC01121	460	1000	45401479	45482080	430.962	0.414585	rs41387650	0.0009075
2	LINC01122	1628	1000000	58747887	59290901	5922.61	9.99999e-07	rs17049716	1.247e-07
2	LINC01124	4	1000	171568948	171571077	4.60428	0.323676	rs7563812	0.08456
2	LINC01125	74	1000000	98286205	98319529	368.153	0.000126	rs11680855	4.13e-06
2	LINC01126	6	1000	43454349	43455994	2.93638	0.771229	rs60027889	0.3231
2	LINC01127	6	1000000	102599926	102602007	37.4372	0.000432	rs740271	0.0009228
2	LINC01158	112	100000	105421882	105467934	392.776	0.00471995	rs6733501	0.0001698
2	LINC01185	86	1000	61074894	61108449	107.424	0.246753	rs10193928	0.01961
2	LINC01191	99	100000	114737145	114764887	350.475	0.00499995	rs56351059	0.001383
2	LINC01237	860	1000	242823513	243020873	1055.71	0.256743	rs199687600	0.01379
2	LINC01247	44	100000	6506141	6515554	188.958	0.00284997	rs978745	0.0003895
2	LINC01248	195	100000	5774272	5831250	432.042	0.0218798	rs376274639	0.001476
2	LINC01249	121	1000	4675807	4703812	88.0906	0.554446	rs148644414	0.00889
2	LINC01250	1084	1000	2898819	3129798	1052.32	0.443556	rs114393809	0.001059
2	LINC01280	50	1000	217454715	217471661	54.2056	0.300699	rs147439390	0.0003061
2	LINC01304	76	1000	4005244	4021622	73.622	0.468531	rs139068114	0.007811
2	LINC01305	13	1000000	175190754	175195370	73.601	3.2e-05	rs2165213	4.795e-09
2	LMAN2L	49	1000	97371666	97405813	77.331	0.172827	rs191977914	0.001479
2	LOC100129175	19	1000	219866936	219880444	22.5125	0.287712	rs74869853	0.03206
2	LOC100130451	15	1000	214141276	214148929	16.8546	0.276723	rs78332785	0.03386
2	LOC100130452	41	100000	197565358	197577736	95.7488	0.0200298	rs1519677	0.002971
2	LOC100130691	417	1000000	178148235	178257419	1830.5	0.000835999	rs2706160	7.104e-05
2	LOC100133985	1	1000	70351167	70352448	0.229224	0.643357	rs372556277	0.6321
2	LOC100144595	78	100000	155292364	155313950	197.813	0.00791992	rs74602242	6.387e-05
2	LOC100271832	70	1000	33152193	33171202	82.3169	0.257742	rs12473523	0.008737
2	LOC100286922	3	1000	234662961	234663991	3.33853	0.348651	rs1054804	0.06868
2	LOC100287010	80	100000	104995307	105024790	307.685	0.00294997	rs908916	0.0002414
2	LOC100499194	14	100000	114735245	114737561	51.9583	0.00795992	rs12473069	0.001678
2	LOC100505716	7	100000	28530557	28533326	14.3402	0.0613994	rs1038693	0.03757
2	LOC100505984	47	1000000	161114229	161128406	278.059	3e-06	rs72623125	4.012e-07
2	LOC100506123	2	1000	98081675	98091049	0.88818	0.633367	rs562436205	0.4788
2	LOC100506124	67	1000	166713985	166728451	30.4543	0.699301	rs2288703	0.1315
2	LOC100506142	40	100000	46795395	46807377	64.1874	0.0748593	rs12105801	0.00691
2	LOC100506274	66	1000	7561391	7590381	56.8575	0.483516	rs113235701	0.0005107
2	LOC100506474	173	1000	13106907	13147138	230.8	0.191808	rs7584058	0.01093
2	LOC100507006	63	100000	64455534	64479665	117.307	0.0894191	rs2698542	0.01095
2	LOC100507073	604	1000	66801161	66922720	716.566	0.26973	rs142253937	0.002297
2	LOC100507140	75	1000	201577027	201599900	37.0168	0.925075	rs72922832	0.04838
2	LOC100507201	20	1000	81688482	81694070	20.5588	0.321678	rs77257017	0.04333
2	LOC100507334	12	1000	111003214	111024135	11.6563	0.396603	rs368135711	0.1109
2	LOC100507443	192	100000	208983852	209021486	624.531	0.00541995	rs115422696	0.0002282
2	LOC100507600	7	100000	136577760	136580657	15.4789	0.0849492	rs2874874	0.03563
2	LOC100630918	7	1000	85764589	85766009	4.38064	0.545455	rs1446668	0.2257
2	LOC100652824	383	100000	202937977	203061886	1053.96	0.00642994	rs55763884	6.595e-05
2	LOC100996579	4	1000000	162101249	162105561	43.5943	5e-06	rs76834425	2.823e-06
2	LOC100996693	6	1000	220361076	220363009	3.59488	0.574426	rs77449817	0.28
2	LOC101060019	268	1000	67131567	67198598	383.879	0.148851	rs74711949	0.001871
2	LOC101060091	288	1000	114588759	114648569	314.789	0.290709	rs72835446	0.0001743
2	LOC101060385	20	1000	895901	901137	12.803	0.623377	rs146521649	0.1917
2	LOC101805491	39	1000	46656328	46668972	35.7706	0.42957	rs77964171	0.02406
2	LOC101926913	298	1000	171556877	171627276	429.291	0.193806	rs10460357	0.005154
2	LOC101926966	162	1000	15830905	15859085	93.6542	0.695305	rs60082307	0.01617
2	LOC101927053	14	1000	97584842	97591574	12.8236	0.147852	rs11900466	0.05022
2	LOC101927142	20	100000	101589109	101593623	41.3903	0.0575994	rs9679747	0.01337
2	LOC101927217	147	1000	186898260	186951044	168.508	0.282717	rs114444665	0.005738
2	LOC101927285	199	100000	59444842	59506535	540.918	0.00256997	rs11125776	0.0002668
2	LOC101927406	131	100000	195208992	195284355	243.773	0.0719893	rs78453117	0.0002791
2	LOC101927431	78	1000	195595318	195626159	59.9869	0.557443	rs114886063	0.005783
2	LOC101927438	81	1000	65073263	65090765	114.698	0.146853	rs77347336	0.01576
2	LOC101927482	14	1000	197124747	197128928	21.0705	0.184815	rs11894150	0.05707
2	LOC101927492	13	1000	105713509	105719402	12.7179	0.312687	rs10206662	0.1241
2	LOC101927577	12	1000	66924161	66930359	12.7976	0.343656	rs75719227	0.02961
2	LOC101927619	173	1000	199164086	199239821	289.024	0.106893	rs4850841	0.005593
2	LOC101927641	154	1000	200472790	200523855	249.743	0.121878	rs4673403	0.003126
2	LOC101927661	97	1000	67440539	67471706	137.629	0.113886	rs35675653	0.003172
2	LOC101927701	181	1000	68023185	68052694	194.623	0.322677	rs147560260	0.01531
2	LOC101927709	6	1000	119357358	119360542	5.8483	0.423576	rs115196525	0.08842
2	LOC101927750	58	1000	71169142	71175741	25.4116	0.868132	rs2215827	0.03576
2	LOC101927795	61	100000	201645217	201676893	186.237	0.0320497	rs6755945	0.001352
2	LOC101927865	205	1000000	208051413	208119040	1712.55	2e-06	rs72968228	2.956e-12
2	LOC101927881	18	1000	129622173	129626301	21.2596	0.276723	rs150414995	0.007329
2	LOC101927884	76	1000	75751193	75769832	58.9074	0.532468	rs70937851	0.03886
2	LOC101927907	221	100000	77213090	77236914	780.746	0.0116699	rs62170865	0.0001569
2	LOC101927924	62	1000	130680749	130704276	46.9162	0.466533	rs72856800	0.04437
2	LOC101927926	6	1000	78143059	78145134	4.48739	0.484515	rs62164706	0.03949
2	LOC101927948	217	1000	78315855	78354932	148.864	0.628372	rs77754876	0.01315
2	LOC101927967	2729	1000	77970821	78517857	3191.85	0.214785	rs12464158	0.00289
2	LOC101927987	31	1000	79720841	79727970	32.5049	0.332667	rs62141416	0.002656
2	LOC101928020	33	100000	210894645	210929080	70.2501	0.0251797	rs62201606	0.006925
2	LOC101928103	545	100000	215674952	215828329	1001.89	0.0608594	rs36086595	0.0001199
2	LOC101928113	6	100000	86116402	86119375	18.5237	0.0310697	rs4832216	0.02547
2	LOC101928161	62	1000	134023766	134042330	46.7784	0.556444	rs72987622	0.019
2	LOC101928222	36	1000	20189964	20204567	9.76581	0.955045	rs62109422	0.1363
2	LOC101928273	178	1000	138636323	138685502	290.72	0.153846	rs11691636	0.007842
2	LOC101928371	89	1000	88838237	88875128	97.7462	0.321678	rs114027485	0.0001309
2	LOC101928386	49	1000	144694633	144721722	80.3023	0.100899	rs28521602	0.002315
2	LOC101928455	149	1000000	145279434	145337001	495.938	0.000143	rs11691480	3.88e-07
2	LOC101928537	47	1000	219765536	219795359	32.9144	0.445554	rs77332776	0.07592
2	LOC101929231	929	1000	150443871	150704748	1096.45	0.230769	rs13031803	0.0055
2	LOC101929260	51	1000	151409045	151428735	47.3121	0.431568	rs189196556	0.02385
2	LOC101929319	195	100000	152194341	152235885	283.496	0.101829	rs6725961	0.001611
2	LOC101929452	71	1000	7202857	7218011	49.1095	0.612388	rs138072047	0.09084
2	LOC101929512	51	1000000	162079768	162111154	263.898	2.7e-05	rs1267042	4.699e-09
2	LOC101929532	162	100000	162970950	163029243	470.081	0.0153998	rs34262531	0.0003888
2	LOC101929551	45	1000	8026897	8039786	48.1771	0.372627	rs147592317	0.03828
2	LOC101929567	94	1000	8699962	8723922	59.3176	0.683317	rs73143591	0.07614
2	LOC101929570	89	100000	163625445	163654482	213.003	0.0346697	rs149149189	2.639e-05
2	LOC101929596	271	1000	38685779	38742882	372.642	0.157842	rs62142582	0.0002798
2	LOC101929633	32	1000	165697258	165705906	31.7969	0.417582	rs138552406	0.02099
2	LOC101929680	993	1000	166938040	167158293	929.913	0.357642	rs11688584	0.003789
2	LOC101929715	17	1000	10589853	10595678	19.9014	0.283716	rs75871801	0.02855
2	LOC101929723	9	1000	42158738	42160863	3.33992	0.723277	rs2276699	0.4384
2	LOC101929733	72	1000	11018392	11025244	98.0416	0.212787	rs7577665	0.01037
2	LOC101929753	53	1000	171197026	171207453	29.1125	0.731269	rs73975620	0.04146
2	LOC102723362	9	100000	22759350	22761159	18.5034	0.0705693	rs4146015	5.462e-05
2	LOC102723824	86	1000	42369574	42397371	146.876	0.103896	rs13021948	0.0005342
2	LOC102723854	35	1000	43254991	43266682	42.2986	0.25974	rs150113062	0.0406
2	LOC102723927	54	100000	242912833	242919427	138.534	0.0609494	rs79663630	0.01831
2	LOC102724058	222	1000	166813927	166892910	277.549	0.243756	rs148177066	0.004948
2	LOC102724224	78	1000	177502481	177520686	63.0531	0.498501	rs116706750	0.004766
2	LOC102724321	7	100000	67148642	67149622	24.9536	0.0317597	rs61732614	0.03337
2	LOC102724691	337	1000	105552698	105654954	571.003	0.107892	rs1594299	0.002558
2	LOC102724820	424	1000	211189435	211335057	753.126	0.132867	rs150374400	0.0001515
2	LOC102724849	30	1000	216318429	216328591	16.3398	0.783217	rs16854092	0.1318
2	LOC102800310	3	1000	177042893	177043737	2.69788	0.355644	rs2072588	0.2395
2	LOC102800447	854	1000	67313577	67516376	817.688	0.437562	rs35675653	0.003172
2	LOC150776	246	1000	132250385	132279149	366.324	0.200799	rs151103273	0.02244
2	LOC150935	266	100000	240684553	240722356	836.16	0.00336997	rs1574029	1.793e-05
2	LOC151174	40	1000	239133753	239140318	39.9791	0.335664	rs77950227	0.0297
2	LOC151475	27	1000	231555635	231565244	35.8286	0.233766	rs114622409	0.04328
2	LOC151484	100	1000	231751260	231769232	129.65	0.232767	rs62195299	0.008987
2	LOC1720	4	100000	83083926	83084893	14.2052	0.00277997	rs11126880	0.0006844
2	LOC200726	25	1000	207507141	207514173	11.5651	0.887113	rs4234078	0.09147
2	LOC200772	66	1000	241894035	241906868	39.4925	0.67033	rs76679054	0.01511
2	LOC284950	57	100000	86042252	86053911	122.83	0.0558594	rs11692513	0.006901
2	LOC285000	94	1000	106209553	106227016	91.3436	0.414585	rs190355644	0.007145
2	LOC285074	16	1000	87257797	87303536	30.1933	0.112887	rs186660701	0.01175
2	LOC339803	13	100000	61368726	61372110	57.9947	0.0138899	rs113564503	0.004539
2	LOC339807	34	1000	64834445	64843616	58.702	0.104895	rs4671102	0.004419
2	LOC375196	5	100000	39186428	39187485	15.5876	0.0189598	rs6755527	0.003661
2	LOC388942	109	100000	42104694	42121186	240.349	0.0724493	rs112044153	0.0106
2	LOC389033	33	1000	130680434	130691890	23.3898	0.507493	rs72856789	0.1034
2	LOC400940	15	1000	6122109	6128364	5.28896	0.868132	rs62110507	0.184
2	LOC400958	189	1000	65128973	65159581	110.711	0.636364	rs2422356	0.01694
2	LOC401010	35	1000	132199733	132202467	50.4044	0.203796	rs1317139	0.006001
2	LOC440910	30	1000	132036862	132057392	27.5454	0.358641	rs146140505	0.07036
2	LOC442028	98	1000	95534429	95613087	122.455	0.180819	rs116512416	0.009767
2	LOC643072	9	1000	160471804	160474553	16.258	0.105894	rs68112803	0.008491
2	LOC643387	20	1000	239140326	239142985	16.0799	0.440559	rs115877723	0.07121
2	LOC644838	413	1000	67350488	67442451	309.039	0.626374	rs190261407	0.03813
2	LOC645949	119	100000	21910305	21933524	226.72	0.0889291	rs146104622	0.0002492
2	LOC646736	125	1000	227007509	227044778	80.269	0.724276	rs114584605	0.07313
2	LOC653602	22	1000	14775214	14790943	12.6243	0.632368	rs61111627	0.1047
2	LOC654841	575	100000	228085767	228189880	1086.79	0.0251497	rs112123207	0.0001988
2	LOC728323	88	1000	243030843	243102469	73.0452	0.442557	rs73091713	0.0267
2	LOC728730	476	100000	39664556	39828484	903.865	0.0313997	rs2888601	0.001532
2	LOC728819	8	1000	43902291	43903461	8.3612	0.367632	rs143787127	0.007369
2	LOC90784	10	1000	86247338	86250991	14.8743	0.136863	rs4832233	0.004457
2	LONRF2	265	1000000	100889752	100939195	2057.11	3.6e-05	rs75152355	6.821e-07

### Sheet: PsychENCODE_SMR_result
Supplementary Table S21: PsychENCODE eQTL and MDD meta data SMR result.
probeID	ProbeChr	Gene	Probe_bp	topSNP	topSNP_chr	topSNP_bp	A1	A2	Freq	b_GWAS	se_GWAS	p_GWAS	b_eQTL	se_eQTL	p_eQTL	b_SMR	se_SMR	p_SMR	p_HEIDI	nsnp_HEIDI
ENSG00000227207	1	RPL31P12	72767155	rs2568960	1	72812249	G	A	0.641153	0.0308717	0.00277543	9.675e-29	-0.675784	0.0378631	2.99119e-71	-0.0456827	0.00483927	3.72735e-21	0.023747	20		p_HEIDI > 0.01
ENSG00000119682	14	AREL1	75120140	rs11621186	14	75120628	T	C	0.517893	0.0216636	0.00271351	1.421e-15	-0.536209	0.0363801	3.61809e-49	-0.0404015	0.00575525	2.21961e-12	0.208697	20
ENSG00000149485	11	FADS1	61567099	rs174553	11	61575158	G	A	0.346918	0.0199986	0.0028338	1.699e-12	-0.762624	0.039276	5.53602e-84	-0.0262235	0.00395367	3.29615e-11	0.316175	20		Bonferroni correction p threshold
ENSG00000145020	3	AMT	49454211	rs7374731	3	49533094	G	C	0.767396	-0.0242047	0.00310034	5.852e-15	0.461217	0.0404343	3.87629e-30	-0.05248	0.00814582	1.17465e-10	0.0264072	20		0.05/10243
ENSG00000269958	14	RP11-73M18.8	104162690	rs4900586	14	104119701	G	C	0.690855	0.0216323	0.00289919	8.555e-14	0.426938	0.0373046	2.50105e-30	0.0506685	0.0081064	4.09335e-10	0.0985996	20		# 4.88138e-06
ENSG00000187323	18	DCC	49866542	rs62100771	18	50741130	G	A	0.390656	0.0243952	0.00279671	2.714e-18	0.32185	0.0402101	1.20245e-15	0.0757967	0.0128523	3.68974e-09	0.0396852	20
ENSG00000041353	18	RAB27B	52385091	rs12970424	18	52472982	A	G	0.220676	-0.0221434	0.00313992	1.761e-12	-0.483431	0.0470358	8.8612e-25	0.0458046	0.00787701	6.06427e-09	0.0204308	20
ENSG00000196345	3	ZKSCAN7	44596685	rs72860788	3	44622369	C	G	0.333002	0.0223484	0.00288264	8.991e-15	-0.355355	0.0409497	4.03314e-18	-0.0628904	0.0108778	7.40239e-09	0.483722	20
ENSG00000186448	3	ZNF197	44626380	rs10212378	3	44667286	G	C	0.425447	-0.022055	0.00276229	1.413e-15	0.327723	0.0392961	7.43904e-17	-0.0672977	0.0116687	8.05243e-09	0.0691799	20
ENSG00000106460	7	TMEM106B	12250867	rs3800847	7	12262242	A	G	0.406561	0.0218593	0.00267777	3.261e-16	-0.300839	0.037673	1.39925e-15	-0.0726612	0.0127288	1.14029e-08	0.391744	20
ENSG00000113100	5	CDH9	26880709	rs919338	5	26983657	T	C	0.471173	-0.0172479	0.00268427	1.314e-10	0.413013	0.0368601	3.85827e-29	-0.0417611	0.00749206	2.48881e-08	0.0251299	20
ENSG00000100372	22	SLC25A17	41165634	rs2413631	22	41359786	A	G	0.248509	0.0257652	0.0033085	6.83e-15	-0.370995	0.0486643	2.46773e-14	-0.0694489	0.0127482	5.10144e-08	0.0608334	20
ENSG00000124207	20	CSE1L	47662849	rs730543	20	47635715	A	G	0.571571	0.0175452	0.00279142	3.27e-10	-0.420057	0.0390487	5.47806e-27	-0.0417686	0.00769654	5.73323e-08	0.0709977	20
ENSG00000100401	22	RANGAP1	41641615	rs2267429	22	41667493	C	G	0.341948	0.0218593	0.00285993	2.117e-14	-0.306024	0.0408672	6.97945e-14	-0.0714301	0.013354	8.84534e-08	0.0146512	20
ENSG00000111801	6	BTN3A3	26440700	rs6907924	6	26438817	G	T	0.450298	-0.0168571	0.00275307	9.182e-10	0.39033	0.0359678	1.94645e-27	-0.0431868	0.00809841	9.67353e-08	0.264109	20
ENSG00000269940	14	RP11-73M18.7	104160897	rs12435399	14	104063912	C	G	0.319085	-0.0198966	0.00289033	5.825e-12	-0.329693	0.0398311	1.26021e-16	0.060349	0.0114023	1.2053e-07	0.0480168	20
ENSG00000105928	7	DFNA5	24737972	rs2721811	7	24749429	G	A	0.421471	0.0148091	0.00274251	6.67e-08	0.635497	0.0343375	1.8013e-76	0.0233032	0.00449547	2.17518e-07	0.0743786	20
ENSG00000204962	5	PCDHA8	140220907	rs11741994	5	140145949	A	G	0.54175	0.0143959	0.00265664	5.999e-08	-0.618298	0.0366702	8.7063e-64	-0.0232831	0.00451314	2.48336e-07	0.0667659	20
ENSG00000142599	1	RERE	8412457	rs301792	1	8468278	G	A	0.309145	-0.0177417	0.00287978	7.239e-10	0.379877	0.0404844	6.3947e-21	-0.0467038	0.00906878	2.60557e-07	0.0352713	20
ENSG00000198561	11	CTNND1	57520715	rs682503	11	57640994	G	C	0.694831	-0.0208805	0.00287709	3.943e-13	0.307379	0.0425634	5.13517e-13	-0.0679307	0.01327	3.06973e-07	0.220556	20
ENSG00000134851	4	TMEM165	56262124	rs7677952	4	56291479	T	C	0.342942	0.0144944	0.00274944	1.351e-07	-0.723936	0.0371058	9.0213e-85	-0.0200217	0.0039341	3.59443e-07	0.228089	20
ENSG00000170837	3	GPR27	71803201	rs116310555	3	71814431	C	T	0.106362	0.0242927	0.0043626	2.571e-08	0.840412	0.0682296	7.30031e-35	0.0289057	0.00569684	3.89561e-07	0.388262	18
ENSG00000204963	5	PCDHA7	140213969	rs4141841	5	140203432	T	C	0.537773	0.0144944	0.00266949	5.646e-08	-0.501049	0.0369104	5.65566e-42	-0.0289282	0.00573819	4.62269e-07	0.104683	20
ENSG00000236333	12	TRHDE-AS1	72647288	rs73336638	12	72652971	T	C	0.184891	-0.0187752	0.0036191	2.128e-07	-0.88589	0.0459246	6.50547e-83	0.0211936	0.00423043	5.44905e-07	0.809738	3
ENSG00000187772	6	LIN28B	105404923	rs13203645	6	105382137	C	T	0.479125	0.0163327	0.00271239	1.728e-09	-0.326898	0.0370014	1.00322e-18	-0.0499625	0.0100413	6.50099e-07	0.051755	20
ENSG00000115524	2	SF3B1	198254508	rs2565161	2	198285554	G	C	0.727634	-0.0177417	0.00329538	7.293e-08	-0.524127	0.041274	6.00996e-37	0.03385	0.0068291	7.16918e-07	0.689961	20
ENSG00000124214	20	STAU1	47729878	rs11698902	20	47774166	G	A	0.425447	-0.0174469	0.00274337	2.022e-10	0.30778	0.0396341	8.13009e-15	-0.0566863	0.0115211	8.64428e-07	0.1688	20
ENSG00000204120	2	GIGYF2	233562009	rs9653383	2	233670380	C	A	0.712724	-0.0154796	0.0028269	4.355e-08	-0.435941	0.040635	7.5039e-27	0.0355084	0.00728044	1.07583e-06	0.517894	20
ENSG00000124228	20	DDX27	47835884	rs13039993	20	47714291	G	A	0.427435	-0.0170538	0.00272279	3.768e-10	-0.302261	0.0395831	2.2388e-14	0.0564206	0.0116506	1.28083e-06	0.543991	20
ENSG00000146007	5	ZMAT2	140078265	rs702395	5	140086677	T	C	0.431412	-0.0137947	0.00267183	2.43e-07	0.480399	0.0378816	7.48067e-37	-0.0287151	0.00600496	1.73647e-06	0.155058	20
ENSG00000228389	2	AC068039.4	172629992	rs11886820	2	172614207	T	G	0.272366	0.014593	0.00299107	1.067e-06	0.93378	0.0391032	4.95502e-126	0.0156279	0.00326935	1.75194e-06	0.0280634	20
ENSG00000163935	3	SFMBT1	52937588	rs9847024	3	52959537	C	A	0.265408	-0.0168571	0.00311669	6.35e-08	0.43751	0.0448495	1.75463e-22	-0.0385297	0.00814539	2.24251e-06	0.0326522	20
ENSG00000119689	14	DLST	75348594	rs4903267	14	75360419	T	G	0.530815	-0.0197946	0.00271977	3.387e-13	-0.228232	0.0372466	8.92203e-10	0.0867303	0.0185026	2.76602e-06	0.128498	20
ENSG00000204969	5	PCDHA2	140174444	rs2563267	5	140136913	T	C	0.461233	-0.0147076	0.00265603	3.069e-08	0.325912	0.0378842	7.77631e-18	-0.0451276	0.00969184	3.22021e-06	0.260549	20
ENSG00000115540	2	MOB4	198380295	rs13414170	2	198450030	T	A	0.72664	-0.0161686	0.00292355	3.194e-08	-0.355009	0.041992	2.81013e-17	0.0455441	0.00984069	3.68958e-06	0.171748	20
ENSG00000248927	5	CTD-2334D19.1	120116913	rs62379853	5	120117335	C	A	0.306163	0.0180621	0.00291445	5.739e-10	-0.306995	0.044207	3.79852e-12	-0.0588353	0.0127242	3.76607e-06	0.106848	20
ENSG00000131495	5	NDUFA2	140018325	rs2563259	5	140139594	T	C	0.461233	-0.0148091	0.00268039	3.295e-08	-0.320397	0.0380634	3.84756e-17	0.0462211	0.010007	3.85786e-06	0.0928982	20
ENSG00000263426	6	RN7SL471P	28945252	rs139582054	6	28534833	G	C	0.026839	0.0439519	0.00700742	3.56e-10	0.795021	0.117219	1.18212e-11	0.0552839	0.0120054	4.12617e-06	0.489952	5
ENSG00000134825	11	TMEM258	61535973	rs174536	11	61551927	C	A	0.349901	0.0198966	0.002839	2.412e-12	0.252972	0.0418798	1.53706e-09	0.0786515	0.0171898	4.75138e-06	0.098214	20
ENSG00000163328	2	GPR155	175296966	rs10930664	2	175297705	A	G	0.382704	-0.0152152	0.00290123	1.568e-07	-0.37543	0.0407746	3.3394e-20	0.0405273	0.00889336	5.18823e-06	0.167144	20
ENSG00000115840	2	SLC25A12	172640880	rs35391289	2	172634983	C	A	0.27336	0.0146062	0.00299823	1.107e-06	0.545863	0.0424681	8.22384e-38	0.0267579	0.00587391	5.229e-06	0.788159	20
ENSG00000128891	15	C15orf57	40820882	rs34824658	15	40894153	T	C	0.457256	0.0131136	0.00284117	3.92e-06	-0.893819	0.0349369	2.30865e-144	-0.0146715	0.00323	5.56566e-06	0.158851	20
ENSG00000197062	6	RP5-874C20.3	28234788	rs13437444	6	28070998	T	C	0.157058	-0.0240878	0.00351034	6.792e-12	-0.332043	0.0549205	1.48596e-09	0.0725442	0.0159919	5.72462e-06	0.142726	20
ENSG00000140945	16	CDH13	82660408	rs11150494	16	82866739	T	A	0.326044	-0.0156765	0.0028346	3.195e-08	0.313958	0.0397782	2.95698e-15	-0.0499318	0.0110244	5.92085e-06	0.143221	20
ENSG00000170209	11	ANKK1	113258513	rs7947310	11	113193206	G	C	0.134195	-0.0188218	0.00396469	2.061e-06	0.738302	0.0488685	1.43564e-51	-0.0254933	0.00562888	5.92593e-06	0.0251061	15
ENSG00000205583	7	STAG3L1	74988448	rs794375	7	75147801	C	T	0.446322	-0.013311	0.00284324	2.846e-06	0.666978	0.0384714	2.4733e-67	-0.0199572	0.00441556	6.19152e-06	0.296682	20
ENSG00000270108	14	RP11-73M18.6	104153913	rs4900586	14	104119701	G	C	0.690855	0.0216323	0.00289919	8.555e-14	0.214387	0.0380053	1.69094e-08	0.100903	0.0224241	6.80304e-06	0.617651	20
ENSG00000146555	7	SDK1	3341080	rs73671854	7	3529490	G	A	0.213718	-0.0152826	0.00313869	1.121e-06	0.528353	0.0464039	4.91172e-30	-0.028925	0.00646091	7.57249e-06	0.0536194	20
ENSG00000271952	2	RP11-245G13.2	11018395	rs35968103	2	10985803	A	G	0.421471	0.0128175	0.00278057	4.033e-06	0.539792	0.0387336	3.82706e-44	0.0237453	0.00542567	1.20617e-05	0.0560582	20
ENSG00000131023	6	LATS1	149979289	rs9767727	6	149994041	C	T	0.357853	0.0134906	0.00279753	1.419e-06	0.369357	0.037984	2.38228e-22	0.0365245	0.00845428	1.55859e-05	0.0113811	20
ENSG00000160208	21	RRP1B	45079429	rs4819294	21	45127685	C	T	0.633201	0.0126801	0.00285397	8.873e-06	-0.701469	0.038084	9.24654e-76	-0.0180764	0.00418525	1.56679e-05	0.0990497	20
ENSG00000048028	11	USP28	113668596	rs2513565	11	113690693	A	G	0.0914513	0.022544	0.00431282	1.721e-07	-0.514339	0.0687858	7.58044e-14	-0.0438309	0.0102309	1.83426e-05	0.222606	20
ENSG00000120256	6	LRP11	150139934	rs9766562	6	150109845	G	C	0.365805	0.0144032	0.0028053	2.832e-07	-0.282598	0.03636	7.71148e-15	-0.0509672	0.0118972	1.83595e-05	0.134112	17
ENSG00000021300	11	PLEKHB1	73357223	rs10793064	11	73368121	A	G	0.585487	-0.0127813	0.00274532	3.229e-06	-0.409321	0.0375985	1.33483e-27	0.0312257	0.00729457	1.86326e-05	0.778373	20
ENSG00000174368	7	PMS2P2	74880905	rs1167821	7	75150312	T	A	0.420477	0.0134906	0.00290437	3.402e-06	-0.433069	0.0397463	1.20646e-27	-0.0311511	0.00729046	1.9298e-05	0.383634	16
ENSG00000077380	2	DYNC1I2	172543919	rs1474074	2	172659852	A	G	0.275348	0.0148886	0.00300312	7.133e-07	-0.35881	0.0427144	4.4567e-17	-0.0414944	0.00971864	1.95851e-05	0.0262755	20
ENSG00000260077	2	RP11-254F7.2	10179219	rs4513262	2	10181457	C	T	0.818091	-0.0164637	0.00345945	1.945e-06	-0.498154	0.0527307	3.48248e-21	0.0330495	0.00777594	2.13557e-05	0.0779631	9
ENSG00000186665	17	C17orf58	65987217	rs56305452	17	65990500	A	C	0.770378	-0.0148091	0.00316594	2.902e-06	-0.397162	0.0391193	3.22706e-24	0.0372873	0.00877679	2.15299e-05	0.02898	20
ENSG00000163281	4	GNPDA2	44684217	rs1565532	4	44702720	C	T	0.244533	-0.0139029	0.00319873	1.384e-05	0.854137	0.043156	3.49856e-87	-0.0162771	0.00383422	2.18375e-05	0.532132	20
ENSG00000136933	9	RABEPK	127962821	rs828097	9	127959449	T	C	0.302187	-0.0163327	0.00310244	1.406e-07	-0.314431	0.0441708	1.09091e-12	0.0519435	0.0122719	2.30884e-05	0.028978	20
ENSG00000174945	7	AMZ1	2719156	rs798549	7	2760750	A	C	0.765408	-0.0138961	0.00307916	6.393e-06	-0.522139	0.0431744	1.14014e-33	0.0266138	0.00629442	2.35613e-05	0.369739	20
ENSG00000272936	4	RP11-700J17.2	44706422	rs62305383	4	44708086	C	G	0.244533	-0.0137947	0.00318853	1.516e-05	0.806174	0.0434342	6.66738e-77	-0.0171113	0.00406116	2.51549e-05	0.517353	20
ENSG00000134569	11	LRP4	46878419	rs2867219	11	46915562	T	C	0.864811	0.0172504	0.00355552	1.224e-06	-0.388201	0.0457325	2.09282e-17	-0.0444367	0.0105494	2.52868e-05	0.400244	20
ENSG00000155530	7	LRGUK	133812052	rs55974805	7	133771130	T	C	0.265408	-0.0148091	0.00324129	4.903e-06	-0.514157	0.0473776	1.94427e-27	0.0288027	0.00684	2.54326e-05	0.0908722	20
ENSG00000161618	19	ALDH16A1	49956426	rs7259076	19	49956274	G	C	0.752485	-0.0132123	0.00309333	1.944e-05	-0.91911	0.0371953	8.2695e-135	0.0143751	0.00341548	2.56713e-05	0.0717039	20
ENSG00000085365	5	SCAMP1	77656339	rs4072853	5	77656402	C	G	0.219682	-0.0171462	0.00326196	1.469e-07	0.325354	0.0468913	3.96362e-12	-0.0527	0.012578	2.79148e-05	0.847546	20
ENSG00000014824	4	SLC30A9	41992489	rs4861157	4	42048091	G	A	0.789264	0.0147076	0.00333432	1.029e-05	-0.495314	0.0370294	8.3249e-41	-0.0296935	0.00708829	2.80068e-05	0.0160487	20
ENSG00000163931	3	TKT	53258723	rs111716390	3	53271676	C	T	0.167992	0.0147076	0.00336362	1.228e-05	0.668628	0.0472916	2.2022e-45	0.0219967	0.00526572	2.94934e-05	0.274637	20
ENSG00000213533	3	TMEM110	52870235	rs4687663	3	52870618	A	T	0.258449	-0.0149106	0.00311613	1.71e-06	0.38208	0.0447444	1.35185e-17	-0.0390248	0.00934885	2.98913e-05	0.0761302	20
ENSG00000198948	4	MFAP3L	170907748	rs1904823	4	170956772	T	C	0.252485	-0.0178585	0.00356751	5.561e-07	0.337647	0.0454368	1.07664e-13	-0.0528911	0.0127395	3.29961e-05	0.0117825	20
ENSG00000179673	17	RPRML	45055523	rs736603	17	45024745	T	G	0.508946	0.0129162	0.0026544	1.139e-06	0.309049	0.0388556	1.80896e-15	0.0417935	0.0100688	3.3131e-05	0.369961	20
ENSG00000102471	13	NDFIP2	80055287	rs9545047	13	79859456	C	A	0.392644	-0.0139029	0.00295639	2.568e-06	0.347745	0.0403844	7.25104e-18	-0.0399802	0.00968684	3.671e-05	0.486903	20
ENSG00000235833	2	AC159540.14	98140412	rs3906948	2	98225437	G	A	0.652087	-0.0120274	0.00290004	3.364e-05	-0.96428	0.028116	8.84872e-258	0.0124729	0.00302938	3.83306e-05	0.0111982	20
ENSG00000155099	8	TMEM55A	92006024	rs13276591	8	92021873	C	A	0.708748	-0.0148886	0.00295507	4.696e-07	-0.280623	0.0397529	1.67486e-12	0.0530556	0.0129374	4.1147e-05	0.73787	20
ENSG00000229689	2	AC009237.8	96191093	rs4299372	2	96256261	A	C	0.341948	-0.0128826	0.00285557	6.44e-06	0.407111	0.0415559	1.16327e-22	-0.031644	0.00772222	4.17122e-05	0.107953	20
ENSG00000151327	14	FAM177A1	35514113	rs8019182	14	35523217	G	A	0.127237	-0.0156765	0.00373763	2.738e-05	-0.882866	0.0476632	1.34658e-76	0.0177564	0.00434069	4.30125e-05	0.557132	20
ENSG00000232210	7	PHBP15	74155796	rs1167821	7	75150312	T	A	0.420477	0.0134906	0.00290437	3.402e-06	0.337591	0.0401043	3.83506e-17	0.0399613	0.00982607	4.76489e-05	0.541895	11
ENSG00000175324	8	LSM1	38020839	rs55736052	8	38020408	C	T	0.267396	-0.013607	0.00314891	1.552e-05	-0.565294	0.0475233	1.25512e-32	0.0240707	0.00592657	4.87615e-05	0.031116	14
ENSG00000104626	8	ERI1	8859657	rs56349323	8	8860992	C	T	0.298211	0.0132879	0.00305967	1.406e-05	0.473396	0.0419858	1.74076e-29	0.0280693	0.0069261	5.06331e-05	0.401542	20
ENSG00000135976	2	ANKRD36	97779233	rs11683920	2	98164409	T	G	0.655378	-0.0139975	0.00340208	3.882e-05	0.777189	0.0349291	1.11573e-109	-0.0180104	0.00445163	5.21435e-05	0.0118183	20
ENSG00000121904	1	CSMD2	33979609	rs77971813	1	34273806	T	C	0.109344	0.0208805	0.00424875	8.901e-07	0.452191	0.0638476	1.41728e-12	0.0461762	0.0114365	5.39924e-05	0.727993	19
ENSG00000166896	12	XRCC6BP1	58335324	rs3751326	12	58335330	G	C	0.313121	-0.0118298	0.0028743	3.86e-05	-0.828279	0.040088	7.69276e-95	0.0142823	0.00353838	5.42772e-05	0.0248406	20
ENSG00000139428	12	MMAB	109991542	rs1558804	12	109898732	G	A	0.45825	0.0113643	0.00269455	2.47e-05	-0.513794	0.0374245	6.82532e-43	-0.0221185	0.00548631	5.54043e-05	0.156395	20
ENSG00000256500	14	RP11-73M18.2	104029299	rs12889721	14	104034863	T	C	0.261431	0.0157749	0.00310327	3.709e-07	0.288014	0.0435186	3.63651e-11	0.0547714	0.0135862	5.54474e-05	0.0158423	20
ENSG00000230606	2	AC159540.1	98081083	rs11683920	2	98164409	T	G	0.655378	-0.0139975	0.00340208	3.882e-05	-0.701663	0.0356026	1.83395e-86	0.019949	0.00495313	5.63582e-05	0.0260582	20
ENSG00000008838	17	MED24	38175350	rs11078931	17	38147294	T	C	0.371769	-0.0113643	0.00277489	4.214e-05	-0.800587	0.0369037	2.33903e-104	0.014195	0.00352729	5.71355e-05	0.241603	20
ENSG00000130312	19	MRPL34	17403418	rs35116124	19	17413160	T	C	0.426441	0.0112366	0.00272999	3.855e-05	0.711798	0.0382254	2.16823e-77	0.0157863	0.00392792	5.84476e-05	0.54722	20
ENSG00000120910	8	PPP3CC	22298332	rs34649162	8	22314730	C	T	0.464215	-0.0111377	0.00268672	3.391e-05	-0.573116	0.037764	5.07852e-52	0.0194337	0.00485966	6.36172e-05	0.0789788	20
ENSG00000166133	15	RPUSD2	40861499	rs34824658	15	40894153	T	C	0.457256	0.0131136	0.00284117	3.92e-06	-0.309073	0.0388846	1.88827e-15	-0.0424289	0.01063	6.56765e-05	0.0641285	20
ENSG00000139734	13	DIAPH3	60239717	rs341540	13	60353411	T	A	0.739563	0.0133892	0.00307379	1.325e-05	-0.413948	0.0418392	4.42998e-23	-0.0323452	0.00811337	6.70112e-05	0.228533	20
ENSG00000250091	12	DNAH10OS	124410971	rs12809125	12	124407991	G	A	0.372763	0.0115666	0.00281667	4.017e-05	0.628263	0.0380106	2.28302e-61	0.0184105	0.00461955	6.73832e-05	0.0238737	20
ENSG00000234741	1	GAS5	173833038	rs3791021	1	173807157	T	C	0.0944334	-0.0213258	0.00490727	1.388e-05	0.481057	0.0495627	2.84215e-22	-0.0443311	0.0111768	7.29864e-05	0.3178	8
ENSG00000182481	17	KPNA2	66031635	rs8081714	17	66001130	G	A	0.755467	-0.0140015	0.00315165	8.888e-06	0.371762	0.0423436	1.63977e-18	-0.0376626	0.00950115	7.37034e-05	0.0350286	20
ENSG00000254531	4	AP001816.1	102268937	rs2850328	4	102268940	C	T	0.292247	0.0128826	0.00292085	1.031e-05	-0.328406	0.0371429	9.42888e-19	-0.0392277	0.00993922	7.92145e-05	0.58277	20
ENSG00000167702	8	KIFC2	145691426	rs4925825	8	145702772	T	C	0.494036	0.0116321	0.00274092	2.197e-05	0.389414	0.0364757	1.31844e-26	0.0298707	0.00757429	8.02333e-05	0.227986	20
ENSG00000138604	15	GLCE	69452923	rs4777129	15	69537392	T	C	0.643141	-0.0118702	0.00280167	2.267e-05	0.376742	0.0360511	1.46177e-25	-0.0315074	0.0080245	8.6226e-05	0.97016	20
ENSG00000105176	19	URI1	30414551	rs1559084	19	30545227	A	G	0.892644	-0.0178585	0.00431529	3.497e-05	-0.635921	0.0519052	1.64745e-34	0.0280829	0.00716258	8.82615e-05	0.197494	20
ENSG00000135213	7	POM121C	75046066	rs62477685	7	75101707	T	A	0.444334	-0.0121262	0.00289985	2.894e-05	0.449315	0.0403102	7.4523e-29	-0.0269881	0.00689317	9.03287e-05	0.0897944	16
ENSG00000133216	1	EPHB2	23037332	rs2582026	1	23139168	A	G	0.285288	0.0150856	0.00290295	2.029e-07	-0.23241	0.0390446	2.64206e-09	-0.0649096	0.016581	9.05171e-05	0.235712	16
ENSG00000224165	2	DNAJC27-AS1	25194259	rs62140636	2	25233811	C	T	0.530815	-0.0116321	0.00272982	2.034e-05	0.369386	0.0372705	3.73087e-23	-0.0314903	0.00804423	9.05361e-05	0.262945	20
ENSG00000116883	1	RP11-268J15.5	36789335	rs12143901	1	36760590	T	C	0.420477	-0.0124775	0.00287512	1.426e-05	0.368258	0.0406405	1.28838e-19	-0.0338826	0.00865661	9.07538e-05	0.574492	18
ENSG00000110172	11	CHORDC1	89934328	rs7107603	11	89958645	C	T	0.701789	0.0137947	0.00296023	3.162e-06	-0.304317	0.042621	9.32866e-13	-0.0453301	0.0116159	9.52398e-05	0.0761328	20
ENSG00000112855	5	HARS2	140071011	rs801188	5	140066916	T	G	0.431412	-0.0136933	0.00267492	3.069e-07	0.231577	0.0385552	1.89722e-09	-0.0591308	0.015177	9.77596e-05	0.0168639	20
ENSG00000174442	15	ZWILCH	66797297	rs34842367	15	66760907	C	T	0.10835	0.0216323	0.00510673	2.275e-05	0.719981	0.0730871	6.7861e-23	0.0300457	0.00772084	9.96259e-05	0.398301	20
ENSG00000255182	8	CTD-2517M22.14	145721001	rs10902782	8	145720870	A	G	0.464215	0.0114344	0.00275009	3.213e-05	-0.401899	0.0365108	3.50974e-28	-0.0284509	0.00731461	0.000100411	0.0376348	20
ENSG00000171634	17	BPTF	65821640	rs62086043	17	65968003	G	A	0.225646	0.0156214	0.00322588	1.282e-06	-0.314442	0.0481994	6.85622e-11	-0.0496797	0.0127765	0.000100923	0.0542969	20
ENSG00000076685	10	NT5C2	104845940	rs10786736	10	104849116	C	G	0.116302	-0.0187752	0.00436946	1.732e-05	0.589342	0.0647825	9.26541e-20	-0.0318578	0.00819956	0.0001022	0.0296978	20
ENSG00000106400	7	ZNHIT1	100860949	rs1056678	7	100860636	C	T	0.251491	0.0152152	0.00327088	3.292e-06	0.329017	0.0465972	1.65455e-12	0.0462443	0.0119048	0.000102541	0.96196	12
ENSG00000143157	1	POGK	166808681	rs742006	1	166824176	G	C	0.414513	0.0110609	0.00275936	6.11e-05	-0.600844	0.0383129	1.99037e-55	-0.018409	0.00474012	0.000102895	0.233675	20
ENSG00000270028	12	RP11-380L11.4	124410008	rs12809125	12	124407991	G	A	0.372763	0.0115666	0.00281667	4.017e-05	0.46493	0.0389386	7.3155e-33	0.0248782	0.00640655	0.000103069	0.0874052	20
ENSG00000151553	10	FAM160B1	116581503	rs17092497	10	116612628	A	G	0.377734	-0.0118702	0.00284139	2.946e-05	-0.41887	0.0399409	9.88778e-26	0.0283386	0.00730186	0.000104024	0.102651	20
ENSG00000126804	14	ZBTB1	64970430	rs761546	14	64971743	C	G	0.449304	-0.0118702	0.00270444	1.138e-05	0.321342	0.0387645	1.13643e-16	-0.0369394	0.009523	0.000104902	0.557051	20
ENSG00000144320	2	KIAA1715	176788620	rs1020412	2	176736303	G	T	0.228628	-0.0134097	0.00327166	4.154e-05	-0.549819	0.0459189	4.87989e-33	0.0243893	0.0062894	0.000105389	0.057589	20
ENSG00000121892	4	PDS5A	39824483	rs532070	4	39957607	G	A	0.801193	0.0138961	0.00331354	2.744e-05	-0.419282	0.0412419	2.80077e-24	-0.0331426	0.00854888	0.000105823	0.476341	20
ENSG00000144401	2	METTL21A	208445355	rs2551948	2	208479393	T	C	0.83002	-0.0144032	0.00350401	3.948e-05	0.582734	0.0500789	2.69369e-31	-0.0247166	0.00637719	0.000106279	0.141035	20
ENSG00000164180	5	TMEM161B	87485450	rs33705	5	87504285	C	T	0.611332	-0.0147901	0.00283479	1.815e-07	0.209462	0.0362468	7.52503e-09	-0.0706099	0.0182335	0.000107709	0.0151019	20
ENSG00000160957	8	RECQL4	145736667	rs2721138	8	145750138	C	T	0.465209	0.0108587	0.00269787	5.699e-05	-0.491665	0.0364658	1.972e-41	-0.0220857	0.00572648	0.000114901	0.129113	20
ENSG00000122687	7	FTSJ2	2273866	rs3757439	7	2272122	T	C	0.338966	0.0114344	0.00280502	4.574e-05	0.487026	0.0409494	1.28129e-32	0.023478	0.0060884	0.000115173	0.203306	20
ENSG00000174428	7	GTF2IRD2B	74508364	rs810366	7	74140925	C	G	0.193837	0.0150856	0.00342532	1.062e-05	0.406657	0.0517627	3.96016e-15	0.0370967	0.0096564	0.0001222	0.0456775	9
ENSG00000159377	1	PSMB4	151372010	rs1887544	1	151374545	T	C	0.853877	0.0154796	0.00349639	9.542e-06	-0.374833	0.0486273	1.27514e-14	-0.0412972	0.0107569	0.000123475	0.380637	11
ENSG00000176994	17	SMCR8	18218624	rs2386456	17	18192954	G	A	0.306163	0.0127813	0.00292045	1.206e-05	0.344013	0.0433267	2.02226e-15	0.0371536	0.00969356	0.000126684	0.136751	20
ENSG00000272479	8	RP11-301G7.1	40377084	rs2589918	8	40385980	C	G	0.699801	-0.0129839	0.00285171	5.288e-06	0.281864	0.0397287	1.29609e-12	-0.0460645	0.0120215	0.000127189	0.542256	20
ENSG00000109133	4	TMEM33	41937137	rs9990708	4	42058329	C	T	0.106362	-0.0194104	0.0043843	9.544e-06	-0.501273	0.0655846	2.11977e-14	0.0387222	0.0101077	0.00012764	0.0399129	20
ENSG00000162367	1	TAL1	47681962	rs4926725	1	47679366	T	A	0.560636	-0.0121262	0.00275488	1.074e-05	-0.28876	0.0372559	9.13763e-15	0.041994	0.0109715	0.000129428	0.240288	20
ENSG00000119242	12	CCDC92	124403207	rs7301953	12	124405871	A	G	0.348907	0.0134097	0.00289305	3.567e-06	-0.286511	0.0422618	1.20652e-11	-0.0468034	0.012232	0.000130077	0.0145845	16
ENSG00000167178	15	ISLR2	74392652	rs9630417	15	74464183	T	A	0.191849	0.0145047	0.00324306	7.73e-06	-0.32261	0.0438527	1.88539e-13	-0.0449604	0.0117646	0.000132543	0.0784067	14
ENSG00000127957	7	PMS2P3	75132254	rs6963105	7	75097488	G	A	0.539761	0.0120726	0.00287401	2.662e-05	-0.36794	0.0400585	4.11229e-20	-0.0328113	0.00858917	0.000133411	0.203476	18
ENSG00000221995	17	TIAF1	27400537	rs55976212	17	27411828	C	A	0.33996	0.014593	0.00361652	5.458e-05	-0.459949	0.039135	6.82566e-32	-0.0317274	0.00831338	0.000135396	0.0951154	20
ENSG00000247775	4	RP11-67M1.1	90757559	rs6848181	4	90807252	C	T	0.505964	0.0116678	0.00289247	5.487e-05	-0.444023	0.0376911	4.91615e-32	-0.0262775	0.00688555	0.000135456	0.0707883	20
ENSG00000134077	3	THUMPD3	9404526	rs7638655	3	9425376	T	C	0.149105	-0.0137947	0.00356238	0.0001078	-0.989217	0.0479159	1.0861e-94	0.0139451	0.00366401	0.000141257	0.0894845	20
ENSG00000156110	10	ADK	75910960	rs2270551	10	75869065	C	T	0.599404	-0.0118298	0.00273861	1.563e-05	-0.300789	0.0375764	1.19728e-15	0.0393291	0.0103458	0.000143859	0.0744902	20
ENSG00000132872	18	SYT4	40847843	rs1960961	18	40885899	T	A	0.225646	-0.0147901	0.00327321	6.227e-06	-0.346017	0.0494547	2.62163e-12	0.0427438	0.0112609	0.000147181	0.090298	20
ENSG00000136147	13	PHF11	50069746	rs9568223	13	50064839	A	G	0.697813	0.0123237	0.00295739	3.085e-05	-0.385318	0.0419315	3.95664e-20	-0.0319833	0.0084275	0.000147575	0.181219	18
ENSG00000198632	7	AC004878.3	74945134	rs236671	7	75061419	G	A	0.554672	0.0121738	0.00293365	3.329e-05	-0.389593	0.0419352	1.53771e-20	-0.0312475	0.00824707	0.000151305	0.0984368	19
ENSG00000165832	10	TRUB1	116697952	rs7087420	10	116770001	A	C	0.360835	-0.0110609	0.00282185	8.864e-05	-0.547819	0.0371038	2.48141e-49	0.0201909	0.0053295	0.000151551	0.0861511	20
ENSG00000120265	6	PCMT1	150070579	rs9322223	6	150122645	A	G	0.366799	0.0141987	0.00279592	3.807e-07	0.213703	0.0377028	1.444e-08	0.0664414	0.0175663	0.000155378	0.518451	17
ENSG00000165879	10	FRAT1	99079022	rs61861850	10	99073874	A	C	0.250497	0.0149871	0.00348199	1.676e-05	-0.350949	0.0446574	3.88156e-15	-0.0427046	0.0113123	0.000159968	0.101305	20
ENSG00000011454	9	RABGAP1	125703112	rs2539924	9	125689874	G	C	0.843936	0.0173496	0.00411724	2.51e-05	0.359558	0.0423394	2.02637e-17	0.0482527	0.012783	0.000160175	0.265819	20
ENSG00000248278	17	RP11-463M16.4	46952222	rs56236620	17	46984832	C	A	0.558648	0.0106566	0.00270083	7.958e-05	0.463636	0.0359298	4.27706e-38	0.0229848	0.00609157	0.00016116	0.417487	20
ENSG00000144199	2	FAHD2B	97749320	rs13402271	2	97863525	T	G	0.803181	-0.015723	0.00396765	7.408e-05	0.473231	0.0384444	8.05308e-35	-0.0332247	0.00880793	0.000161856	0.514046	20
ENSG00000136950	9	ARPC5L	127624409	rs388704	9	127801357	T	G	0.567594	0.0118298	0.00274784	1.669e-05	-0.311621	0.0398181	5.0315e-15	-0.037962	0.010064	0.000161907	0.0386153	20
ENSG00000112234	6	FBXL4	99316420	rs2743877	6	99319240	A	T	0.500994	0.0103463	0.0026968	0.0001248	0.727116	0.035908	3.59311e-91	0.0142292	0.00377489	0.000163612	0.0889694	20
ENSG00000164830	8	OXR1	107282473	rs776935	8	107747281	G	A	0.167992	-0.0147901	0.00352398	2.705e-05	0.440178	0.0514	1.09224e-17	-0.0336002	0.00891556	0.000164087	0.971944	18
ENSG00000035403	10	VCL	75757872	rs12572820	10	75877145	G	C	0.600398	-0.0115332	0.00272629	2.333e-05	0.317751	0.03872	2.27976e-16	-0.0362965	0.00965289	0.000169801	0.0301513	20
ENSG00000182308	4	DCAF4L1	41983713	rs7664283	4	41916587	A	G	0.144135	-0.0182658	0.00405116	6.52e-06	0.364643	0.0535158	9.5088e-12	-0.0500923	0.0133221	0.000169845	0.143256	20
ENSG00000087053	11	MTMR2	95566046	rs16922645	11	95581693	C	A	0.0516899	0.026036	0.00631711	3.764e-05	-0.756688	0.0856781	1.03046e-18	-0.0344079	0.00921268	0.000187836	0.783215	13
ENSG00000160972	8	PPP1R16A	145703352	rs1055167	8	145710386	A	G	0.452286	0.0121262	0.00274577	1.004e-05	-0.263511	0.0379003	3.58248e-12	-0.0460177	0.0123443	0.000193119	0.0842067	19
ENSG00000078053	7	AMPH	38423305	rs17498976	7	38632722	T	C	0.349901	-0.0124775	0.00292137	1.945e-05	0.310619	0.0407175	2.37261e-14	-0.0401699	0.0107788	0.000193954	0.367091	5
ENSG00000139117	12	CPNE8	39040624	rs6582691	12	38806894	C	T	0.54175	0.0121738	0.00278071	1.198e-05	-0.277721	0.0393786	1.75633e-12	-0.0438346	0.0117849	0.000199564	0.010197	20
ENSG00000141664	18	ZCCHC2	60190240	rs12172847	18	60223017	A	G	0.289264	0.0130149	0.00289099	6.735e-06	-0.274971	0.041686	4.21727e-11	-0.047332	0.0127291	0.000200474	0.47842	13
ENSG00000016864	3	GLT8D1	52728505	rs1010552	3	52540544	T	G	0.357853	-0.0121738	0.00289527	2.614e-05	0.327517	0.0411628	1.76793e-15	-0.03717	0.00999851	0.000201161	0.0180349	20
ENSG00000174891	3	RSRC1	157823644	rs28431969	3	158269154	C	A	0.233598	-0.0142973	0.00305288	2.824e-06	-0.27383	0.0448315	1.00899e-09	0.0522123	0.0140488	0.000201996	0.0316325	20
ENSG00000173852	7	DPY19L1	34968488	rs2021390	7	34989337	G	T	0.299205	0.0113643	0.00290117	8.96e-05	0.498157	0.0431137	7.00541e-31	0.0228127	0.00614937	0.00020745	0.910679	20
ENSG00000183775	5	KCTD16	143550396	rs11749671	5	143866249	G	A	0.414513	0.0136933	0.00272541	5.052e-07	0.213813	0.0388804	3.81421e-08	0.0640435	0.0172657	0.00020784	0.177105	20
ENSG00000057608	10	GDI2	5807186	rs72772390	10	5849917	G	C	0.200795	0.012275	0.00325152	0.0001599	-0.871565	0.0461733	1.79829e-79	-0.0140839	0.00380455	0.000214027	0.461835	20
ENSG00000171045	8	TSNARE1	143293441	rs34066697	8	143352779	C	T	0.373757	-0.0111377	0.0028341	8.498e-05	-0.410709	0.0373038	3.42546e-28	0.0271183	0.00732693	0.000214593	0.182002	20
ENSG00000231760	6	RP11-350J20.5	150117711	rs12175504	6	149985215	G	T	0.368787	0.0143018	0.00283811	4.675e-07	0.199018	0.0365051	4.98682e-08	0.0718618	0.0194194	0.000215157	0.128849	20
ENSG00000100023	22	PPIL2	22006559	rs11912412	22	22050234	A	G	0.246521	-0.0129839	0.00315823	3.937e-05	0.381193	0.0453926	4.55368e-17	-0.0340613	0.00922467	0.000222134	0.321121	20
ENSG00000182272	11	B4GALNT4	369796	rs76560824	11	370252	C	T	0.0964215	-0.0300441	0.00758994	7.545e-05	-0.7294	0.0712816	1.41579e-24	0.0411902	0.0111572	0.000222667	0.0375212	15
ENSG00000213523	5	SRA1	139916925	rs10463292	5	139888813	C	G	0.232604	-0.0132879	0.00319615	3.218e-05	0.394133	0.0492004	1.13991e-15	-0.0337142	0.00913639	0.000224161	0.0411735	17
ENSG00000138190	10	EXOC6	94590935	rs6583848	10	94670560	T	C	0.67495	0.0111377	0.00288912	0.0001157	-0.519462	0.0409758	7.90247e-37	-0.0214409	0.00581323	0.000225757	0.661043	20
ENSG00000159210	17	SNF8	47006678	rs28579683	17	47002515	T	C	0.265408	-0.0111621	0.00295829	0.0001612	-0.692946	0.0402427	1.90748e-66	0.0161081	0.00437044	0.000228074	0.118024	20
ENSG00000181915	10	ADO	64564516	rs224056	10	64497000	A	G	0.583499	0.0110388	0.00271606	4.818e-05	-0.347746	0.0398954	2.87099e-18	-0.031744	0.00861781	0.000230022	0.249454	20
ENSG00000213625	1	LEPROT	65886270	rs10789183	1	65856779	C	G	0.581511	0.0102473	0.00274299	0.0001871	-0.773021	0.0355072	4.38626e-105	-0.0132562	0.00360026	0.000231403	0.518054	20
ENSG00000270039	12	RP11-571M6.17	58197621	rs3782130	12	58161898	C	G	0.318091	-0.0119714	0.00288501	3.332e-05	-0.341261	0.0427562	1.44498e-15	0.0350798	0.00952821	0.000231703	0.0605564	20
ENSG00000179603	7	GRM8	126078652	rs10279993	7	126068884	C	T	0.323062	-0.0113355	0.00280609	5.354e-05	-0.349822	0.0391386	3.96148e-19	0.0324036	0.00880269	0.000232224	0.0604393	20
ENSG00000089775	14	ZBTB25	64915824	rs12879827	14	64970462	A	G	0.45825	-0.0104545	0.00271098	0.0001151	0.465136	0.0378315	9.64265e-35	-0.0224761	0.00610833	0.000233614	0.0293287	20
ENSG00000166780	16	C16orf45	15528152	rs2630889	16	15595412	G	A	0.666004	-0.0117309	0.0027996	2.787e-05	0.279621	0.0364514	1.70587e-14	-0.0419529	0.0114085	0.000235665	0.0232697	20
ENSG00000136935	9	GOLGA1	127640646	rs4838230	9	127627481	G	A	0.571571	0.0129839	0.00268751	1.357e-06	-0.222786	0.0393322	1.47698e-08	-0.0582798	0.0158552	0.00023714	0.387286	9
ENSG00000168237	3	GLYCTK	52321105	rs7622851	3	52333671	G	C	0.517893	-0.012225	0.00267421	4.844e-06	-0.237929	0.038506	6.45076e-10	0.0513807	0.0139811	0.000237847	0.0879837	20
ENSG00000103855	15	CD276	73976307	rs7176654	15	73999006	G	A	0.559642	0.0107577	0.00271968	7.638e-05	-0.382229	0.0385451	3.53202e-23	-0.0281445	0.00766048	0.000238793	0.0268762	20
ENSG00000185090	1	MANEAL	38259474	rs4652969	1	38332737	G	T	0.282306	-0.0134097	0.0029479	5.393e-06	-0.266856	0.0429983	5.42797e-10	0.0502506	0.0136964	0.000243594	0.158083	19
ENSG00000270005	12	RP11-380L11.3	124420169	rs12317176	12	124404718	C	T	0.371769	0.011769	0.00282144	3.029e-05	0.305006	0.039637	1.41515e-14	0.0385861	0.0105221	0.000245281	0.180352	18
ENSG00000116675	1	DNAJC6	65713902	rs4916052	1	65865940	T	C	0.559642	0.010841	0.0027068	6.199e-05	-0.341791	0.037909	1.94927e-19	-0.0317183	0.00866568	0.000252	0.78973	20
ENSG00000152932	5	RAB3C	57878048	rs158978	5	57929507	T	A	0.645129	-0.0113355	0.00288101	8.335e-05	-0.399449	0.0415338	6.74859e-22	0.0283779	0.00779269	0.000270951	0.0611027	20
ENSG00000115649	2	CNPPD1	220036619	rs10193576	2	220042627	C	A	0.616302	-0.0104453	0.0027315	0.0001313	0.43446	0.0365843	1.58534e-32	-0.0240419	0.00660501	0.00027269	0.406814	19
ENSG00000232630	9	PRPS1P2	127912932	rs359584	9	127957070	G	A	0.455268	-0.0123237	0.00267732	4.164e-06	0.228617	0.0385099	2.91034e-09	-0.0539057	0.0148188	0.000275133	0.119073	10
ENSG00000169918	15	OTUD7A	31775329	rs12439888	15	32145291	G	A	0.521869	0.0106566	0.00273466	9.745e-05	-0.370635	0.0365748	3.91893e-24	-0.0287522	0.00790505	0.000275623	0.463181	20
ENSG00000257704	19	PRR24	47778142	rs74907421	19	47765061	A	T	0.33002	0.0130149	0.00285407	5.112e-06	0.25193	0.0418024	1.67356e-09	0.0516609	0.0142064	0.000276414	0.227888	9
ENSG00000103932	15	RPAP1	41809374	rs7178957	15	41817662	G	A	0.530815	0.0100503	0.00269142	0.0001883	-0.577139	0.0371502	2.00223e-54	-0.0174141	0.00479621	0.000282544	0.0991266	20
ENSG00000119522	9	DENND1A	126141933	rs2058432	9	126703738	C	T	0.240557	0.015723	0.00325266	1.339e-06	0.219302	0.0399956	4.17816e-08	0.0716955	0.0197726	0.000287845	0.036531	20
ENSG00000204764	5	RANBP17	170288874	rs6867792	5	170408228	G	A	0.686879	0.0106566	0.00283956	0.0001748	0.542154	0.0386581	1.1064e-44	0.019656	0.00542184	0.00028858	0.418063	20
ENSG00000127989	7	MTERF	91321323	rs9632717	7	91516832	C	T	0.520875	0.0133892	0.00286174	2.887e-06	-0.226655	0.0395236	9.77008e-09	-0.0590732	0.016295	0.000288702	0.0193508	20
ENSG00000259959	4	RP11-121C2.2	47842139	rs4565052	4	47865260	C	T	0.329026	0.0106566	0.00282478	0.0001616	-0.521579	0.0408056	2.06553e-37	-0.0204314	0.00564679	0.000296625	0.0339685	20
ENSG00000253649	8	PRSS51	10340388	rs73197263	8	10252577	C	A	0.140159	0.0192848	0.00421024	4.64e-06	-0.378194	0.064451	4.41273e-09	-0.0509917	0.0141226	0.000305424	0.23002	20
ENSG00000135452	12	TSPAN31	58131796	rs2069506	12	58142854	A	C	0.309145	-0.0125788	0.00290807	1.522e-05	-0.284339	0.0433841	5.60221e-11	0.0442387	0.0122541	0.00030605	0.378694	20
ENSG00000152954	6	NRSN1	24126350	rs12190150	6	24143781	C	G	0.523857	-0.0104545	0.00270151	0.0001089	0.376322	0.0375494	1.21942e-23	-0.0277806	0.00769531	0.000306111	0.0427471	20
ENSG00000258794	12	RP11-313F23.5	34361350	rs9668303	12	34366701	T	C	0.392644	-0.0121738	0.00298136	4.44e-05	0.309604	0.0402904	1.53824e-14	-0.0393206	0.0109047	0.000311154	0.33462	9
ENSG00000105711	19	SCN1B	35521588	rs11879585	19	35516458	C	T	0.148111	0.0146062	0.0036632	6.684e-05	-0.404706	0.0479236	3.04518e-17	-0.0360908	0.0100097	0.000311468	0.641608	9
ENSG00000164683	8	HEY1	80676245	rs72684770	8	80741068	A	G	0.125249	-0.0180621	0.00417238	1.498e-05	-0.400216	0.0614799	7.53009e-11	0.045131	0.0125201	0.000312522	0.0808578	12
ENSG00000143442	1	POGZ	151375200	rs34884031	1	151423038	C	A	0.148111	-0.0166604	0.00357773	3.213e-06	0.288824	0.0509137	1.40466e-08	-0.0576837	0.0160262	0.000319039	0.292852	5
ENSG00000182463	20	TSHZ2	51588946	rs6013579	20	51575912	T	C	0.0526839	-0.026344	0.00560013	2.549e-06	0.401383	0.0718201	2.28744e-08	-0.065633	0.0182367	0.000319509	0.344434	3
ENSG00000159199	17	ATP5G1	46970127	rs67174000	17	46982380	A	G	0.280318	-0.0110609	0.00294253	0.0001706	-0.483402	0.0398434	7.10087e-34	0.0228815	0.0063726	0.000329913	0.116375	20
ENSG00000170234	5	PWWP2A	159488808	rs11135092	5	159486091	A	G	0.610338	-0.0111621	0.00273348	4.437e-05	-0.28288	0.0382304	1.36861e-13	0.0394587	0.0110369	0.000350002	0.546776	20
ENSG00000267166	17	RP11-527L4.5	41991801	rs16940368	17	41995031	G	T	0.0447316	-0.0205866	0.0054612	0.0001635	0.738965	0.0660332	4.52245e-29	-0.0278587	0.00779836	0.000353745	0.31901	13
ENSG00000235423	12	RP11-282O18.3	123736577	rs949142	12	123634043	C	T	0.769384	0.0128826	0.00324593	7.222e-05	0.320536	0.0394015	4.11529e-16	0.0401909	0.0112674	0.000361103	0.566121	20
ENSG00000163050	1	ADCK3	227085237	rs12406714	1	227177061	C	T	0.493042	0.00984834	0.00271781	0.0002905	-0.708907	0.0355462	1.71471e-88	-0.0138923	0.00389658	0.000363504	0.128228	20
ENSG00000118276	18	B4GALT6	29202210	rs1614197	18	29277419	A	G	0.563618	-0.0107577	0.00288442	0.0001918	0.449081	0.0371256	1.10513e-33	-0.0239548	0.00672129	0.000365219	0.391322	20
ENSG00000155719	16	OTOA	21689835	rs8061126	16	21738484	C	T	0.430417	-0.0118298	0.00268864	1.083e-05	-0.23894	0.0396625	1.69819e-09	0.0495093	0.013934	0.000380661	0.3502	7
ENSG00000183955	12	SETD8	123868320	rs67624109	12	123824635	T	C	0.223658	-0.0142003	0.00335637	2.328e-05	-0.313944	0.0481775	7.2014e-11	0.0452321	0.0127467	0.000387386	0.0908598	20
ENSG00000198246	10	SLC29A3	73079015	rs780677	10	73114402	G	C	0.763419	0.0123763	0.00305746	5.168e-05	0.288562	0.0391438	1.68272e-13	0.0428895	0.0120877	0.000387908	0.0255983	13
ENSG00000269990	11	CTD-3074O7.12	66303369	rs57207756	11	66270360	T	C	0.239563	-0.0114655	0.00315589	0.0002801	-0.760963	0.0465944	5.87979e-60	0.0150671	0.00424861	0.000390602	0.0722031	20
ENSG00000120896	8	SORBS3	22402499	rs2252471	8	22405228	C	G	0.459245	-0.0103534	0.00269741	0.0001239	0.361326	0.0391227	2.56592e-20	-0.0286539	0.00808433	0.000393541	0.353198	20
ENSG00000146535	7	GNA12	2767746	rs798534	7	2767607	C	T	0.746521	-0.013311	0.00298044	7.965e-06	-0.243986	0.0421463	7.07932e-09	0.0545565	0.0154284	0.000406068	0.426609	20
ENSG00000159202	17	UBE2Z	46985731	rs12940898	17	46981419	C	T	0.39165	-0.0102473	0.00282715	0.0002894	-0.592827	0.0372335	4.46925e-57	0.0172855	0.00489094	0.000409033	0.299128	20
ENSG00000171206	10	TRIM8	104404253	rs7922780	10	104401203	A	G	0.634195	0.0113355	0.00288271	8.416e-05	0.323369	0.0402819	9.93501e-16	0.0350544	0.00992667	0.000413464	0.123073	20
ENSG00000123975	9	CKS2	91926113	rs10119002	9	91963682	A	G	0.915507	-0.0185714	0.00519335	0.0003489	1.40731	0.0675669	2.3931e-96	-0.0131964	0.00374426	0.000424401	0.619181	20
ENSG00000130584	20	ZBTB46	62375019	rs6062541	20	62449320	T	C	0.234592	-0.0116678	0.00318047	0.0002439	0.558252	0.0452157	5.09321e-35	-0.0209006	0.00594338	0.000437075	0.570319	20
ENSG00000130725	19	UBE2M	59067079	rs8103813	19	59072684	T	C	0.217694	-0.0158246	0.00353343	7.516e-06	0.277403	0.0490771	1.58228e-08	-0.0570453	0.0162511	0.00044769	0.0901687	13
ENSG00000164077	3	MON1A	49946302	rs2624816	3	50117312	G	T	0.494036	-0.0111377	0.00269143	3.5e-05	0.252539	0.0381017	3.40192e-11	-0.0441031	0.0125641	0.000447718	0.296175	20
ENSG00000164091	3	WDR82	52288437	rs7622851	3	52333671	G	C	0.517893	-0.012225	0.00267421	4.844e-06	0.210876	0.0385663	4.55455e-08	-0.0579723	0.0165296	0.000452887	0.0529768	18
ENSG00000085788	8	DDHD2	38082736	rs56058270	8	38102123	A	G	0.254473	-0.0121738	0.0033108	0.000236	0.553164	0.0474043	1.8341e-31	-0.0220076	0.00627532	0.000453182	0.0126502	12
ENSG00000216863	6	LY86-AS1	6346698	rs28576231	6	6617883	G	C	0.0636183	0.0201007	0.00525359	0.0001302	-0.752267	0.0859397	2.0697e-18	-0.0267201	0.00762167	0.000455216	0.111331	12
ENSG00000240288	3	GHRLOS	10327438	rs582868	3	10323781	A	G	0.392644	-0.00984834	0.00277218	0.0003815	0.746956	0.0374318	1.35371e-88	-0.0131846	0.00376966	0.000469521	0.0195811	20
ENSG00000144821	3	MYH15	108099216	rs2603135	3	108207585	C	T	0.408549	0.0119714	0.00280399	1.96e-05	0.252891	0.041584	1.19101e-09	0.0473381	0.0135473	0.000475339	0.279441	20
ENSG00000149922	16	TBX6	30097114	rs9783783	16	30078492	C	G	0.499006	-0.0103534	0.00267786	0.0001105	0.316811	0.0390061	4.58202e-16	-0.0326801	0.00936136	0.000481296	0.385358	20
ENSG00000170448	4	NFXL1	47849257	rs28460483	4	47915437	A	G	0.328032	0.0110388	0.00283926	0.0001011	-0.325414	0.0413074	3.33027e-15	-0.0339225	0.00972978	0.000489464	0.0807156	20
ENSG00000174483	11	BBS1	66278077	rs117112180	11	66293273	G	A	0.239563	-0.0114344	0.00314709	0.0002798	-0.589699	0.0476129	3.14022e-35	0.0193902	0.00556167	0.000489576	0.0966161	20
ENSG00000100139	22	MICALL1	38301664	rs139887	22	38371396	C	G	0.633201	-0.0110609	0.00275413	5.916e-05	0.273252	0.0396004	5.19158e-12	-0.0404789	0.011662	0.000518479	0.231952	20
ENSG00000107863	10	ARHGAP21	24872538	rs61856907	10	25090843	T	C	0.375746	-0.0108587	0.00278441	9.626e-05	0.305264	0.0404874	4.70932e-14	-0.0355716	0.0102692	0.000532396	0.552481	20
ENSG00000148798	10	INA	105036920	rs4293063	10	105052976	T	G	0.484095	-0.00954541	0.00268418	0.0003763	0.556843	0.0365305	1.826e-52	-0.017142	0.0049498	0.000533842	0.0508263	20
ENSG00000153317	8	ASAP1	131064353	rs62524625	8	131084728	T	C	0.310139	-0.0118702	0.00307793	0.000115	0.323205	0.0412189	4.46293e-15	-0.0367265	0.0106126	0.000538906	0.432937	20
ENSG00000154429	1	CCSAP	229456758	rs12085054	1	229437482	T	C	0.217694	-0.0137947	0.00331664	3.193e-05	0.299065	0.0480934	5.02187e-10	-0.0461261	0.0133421	0.00054582	0.0961605	9
ENSG00000185630	1	PBX1	164524821	rs3856207	1	163747095	G	A	0.507952	-0.0106432	0.00285612	0.0001942	0.350283	0.03801	3.09723e-20	-0.0303845	0.00879513	0.000550922	0.031733	17
ENSG00000001626	7	CFTR	117105838	rs39320	7	116968834	C	G	0.306163	-0.011769	0.00324448	0.0002863	-0.489976	0.0439772	7.86898e-29	0.0240195	0.00696381	0.000562267	0.103322	20
ENSG00000234177	2	AC068057.2	105363096	rs428443	2	105396773	A	G	0.640159	0.00985132	0.00280559	0.0004459	-0.67459	0.0386172	2.48395e-68	-0.0146034	0.00424215	0.000576455	0.0230729	20
ENSG00000111328	12	CDK2AP1	123745528	rs949142	12	123634043	C	T	0.769384	0.0128826	0.00324593	7.222e-05	0.271985	0.0395418	6.05182e-12	0.0473652	0.0137784	0.000586792	0.618444	20
ENSG00000106049	7	HIBADH	27565061	rs10081339	7	27698594	T	G	0.265408	0.0109399	0.00306649	0.0003603	0.580708	0.0457022	5.45274e-37	0.018839	0.0054848	0.000593083	0.662945	20
ENSG00000196696	16	PDXDC2P	70010200	rs4985460	16	69964374	A	G	0.390656	0.00975229	0.00279681	0.0004886	-0.764921	0.0393175	2.6444e-84	-0.0127494	0.00371461	0.000598623	0.605036	20
ENSG00000254485	3	RP11-380O24.1	9334272	rs73126664	3	9404650	G	C	0.148111	-0.0132123	0.00355252	0.0001999	0.482105	0.0545377	9.58527e-19	-0.0274055	0.00799438	0.000607832	0.0756744	20
ENSG00000152078	1	TMEM56	95582894	rs12565591	1	95576910	A	C	0.510934	0.0118298	0.00304306	0.0001013	-0.271786	0.0377415	5.96665e-13	-0.043526	0.0127238	0.000624291	0.0588738	20
ENSG00000198155	4	ZNF876P	206399	rs7660115	4	127978	C	T	0.452286	-0.00985132	0.00274218	0.0003275	0.425954	0.0387725	4.46314e-28	-0.0231277	0.0067732	0.000638796	0.261528	14
ENSG00000166747	16	AP1G1	71762913	rs12448226	16	71728312	T	C	0.324056	-0.0100503	0.00281874	0.0003631	0.460307	0.0393487	1.30279e-31	-0.021834	0.00640173	0.00064811	0.0575272	20
ENSG00000143194	1	MAEL	166958346	rs453395	1	166945128	G	A	0.44831	0.00944446	0.0027503	0.0005948	0.971292	0.0346531	7.2028e-173	0.0097236	0.00285276	0.000653237	0.208418	20
ENSG00000226496	21	LINC00323	42513427	rs9980363	21	42520134	C	T	0.192843	0.0119714	0.00344194	0.000505	-0.800879	0.0488093	1.66753e-60	-0.0149478	0.00439319	0.000667748	0.0234415	20
ENSG00000101152	20	DNAJC5	62526518	rs41278222	20	62564569	T	C	0.0884692	0.0191161	0.00491373	0.0001001	-0.509652	0.0726789	2.34293e-12	-0.0375082	0.0110257	0.000669209	0.0679518	4
ENSG00000198673	12	FAM19A2	62102040	rs73114866	12	61168398	T	C	0.260437	-0.0131866	0.00316287	3.057e-05	-0.278414	0.04741	4.29343e-09	0.0473631	0.0139322	0.000674962	0.968838	7
ENSG00000186868	17	MAPT	43971748	rs111519055	17	44159672	G	A	0.240557	0.011769	0.00344517	0.0006353	-1.36582	0.0398239	8.84799e-258	-0.00861679	0.0025349	0.00067569	0.0359801	20
ENSG00000261090	16	RP11-20G6.2	23031658	rs11647795	16	23045706	A	G	0.602386	-0.0104545	0.00277703	0.0001668	0.321665	0.0407639	2.99943e-15	-0.0325011	0.00956546	0.000679417	0.242147	20
ENSG00000183291	1	2023-09-15	87328132	rs2753278	1	87330390	C	G	0.195825	-0.0115666	0.00332215	0.0004983	0.623553	0.0403718	8.11761e-54	-0.0185496	0.00546147	0.000682674	0.0161135	20
ENSG00000136169	13	SETDB2	50018429	rs1543514	13	50025495	A	T	0.698807	0.0109399	0.00313638	0.0004865	-0.632969	0.0427808	1.56317e-49	-0.0172835	0.00509086	0.000686255	0.11095	20
ENSG00000110921	12	MVK	110011060	rs10774779	12	110016952	A	T	0.333002	0.0110388	0.00295624	0.0001884	0.309583	0.037979	3.59669e-16	0.0356571	0.0105033	0.000686695	0.22316	20
ENSG00000259358	15	RP11-456J20.1	32057946	rs34905056	15	32142710	C	T	0.529821	0.0100503	0.00273475	0.0002378	-0.321075	0.0367499	2.39889e-18	-0.0313021	0.00924033	0.000705184	0.0102547	20
ENSG00000196666	11	FAM180B	47608198	rs2868459	11	47454972	G	C	0.332008	-0.0106432	0.0028581	0.0001962	0.340346	0.0417335	3.48523e-16	-0.0312716	0.00923168	0.000705529	0.0610489	20
ENSG00000273156	4	RP11-127B20.2	83266029	rs2903805	4	83242171	C	T	0.233598	-0.010841	0.00315179	0.0005825	-0.787475	0.0408465	8.07636e-83	0.0137668	0.00406561	0.000708772	0.0228234	20
ENSG00000093000	22	NUP50	45559722	rs3788638	22	45578489	G	A	0.535785	-0.00965326	0.00265902	0.000283	0.35405	0.0378025	7.54969e-21	-0.0272652	0.00805477	0.000711832	0.415389	11
ENSG00000226328	22	CTA-217C2.1	45528901	rs7292511	22	45530119	A	C	0.532803	-0.00954541	0.00270464	0.0004167	0.453664	0.0381265	1.19904e-32	-0.0210407	0.00621848	0.00071548	0.388401	20
ENSG00000114738	3	MAPKAPK3	50648951	rs71326941	3	50680386	A	G	0.43837	-0.0109598	0.00279654	8.889e-05	-0.271406	0.0405897	2.28461e-11	0.0403817	0.0119433	0.000721915	0.558242	18
ENSG00000244380	3	RP11-24C3.2	48481762	rs9817615	3	48470756	C	T	0.463221	-0.0113355	0.00281048	5.5e-05	0.238876	0.0386088	6.12848e-10	-0.0474535	0.0140446	0.000728104	0.275436	8
ENSG00000206527	3	PTPLB	123209667	rs116197893	3	123309735	T	C	0.127237	0.0159718	0.00440452	0.0002876	0.598698	0.0646033	1.90929e-20	0.0266775	0.00789999	0.000733063	0.961583	13
ENSG00000237096	1	RP4-782G3.1	166864948	rs6688277	1	166863767	G	A	0.459245	0.0104545	0.00273417	0.0001315	0.282909	0.0396781	1.00299e-12	0.0369534	0.0109664	0.000752555	0.664276	20
ENSG00000109919	11	MTCH2	47638867	rs7120333	11	47817441	T	C	0.354871	-0.0102524	0.00290672	0.0004201	0.467929	0.0418399	4.89559e-29	-0.0219101	0.0065135	0.000768769	0.0160318	20
ENSG00000140832	16	MARVELD3	71660064	rs12444484	16	71661536	A	T	0.32505	-0.0102524	0.00280149	0.0002526	0.349678	0.0409595	1.37549e-17	-0.0293195	0.00871671	0.000769345	0.117141	20
ENSG00000115112	2	TFCP2L1	121974163	rs3768909	2	121998558	T	C	0.0149105	-0.0499258	0.0123408	5.219e-05	0.750803	0.124099	1.44807e-09	-0.0664965	0.019773	0.00077101	NA	NA
ENSG00000104883	19	PEX11G	7541761	rs12611162	19	7551737	A	G	0.32505	0.0100493	0.0028556	0.0004329	-0.439672	0.0389272	1.39329e-29	-0.0228564	0.0068028	0.000779822	0.690933	20
ENSG00000205505	7	AC006014.10	74966356	rs236671	7	75061419	G	A	0.554672	0.0121738	0.00293365	3.329e-05	-0.242196	0.0423604	1.081e-08	-0.0502643	0.0149668	0.000783992	0.395184	9
ENSG00000149179	11	C11orf49	46958240	rs11039106	11	47157865	T	C	0.232604	0.0121262	0.00331343	0.0002525	0.410054	0.0485453	2.99336e-17	0.0295722	0.00880629	0.000784881	0.0247143	20
ENSG00000111481	12	COPZ1	54694986	rs4759079	12	54748342	A	G	0.127237	-0.0160278	0.00417274	0.0001225	-0.40433	0.0586036	5.22213e-12	0.0396403	0.0118117	0.000790698	0.327155	3
ENSG00000225383	10	SFTA1P	10826400	rs9424097	10	10848806	T	A	0.582505	-0.00955421	0.00275224	0.0005177	-0.493956	0.0379422	9.58631e-39	0.0193422	0.00576652	0.000795869	0.0569055	20
ENSG00000176974	17	SHMT1	18231187	rs12452987	17	18272449	A	C	0.390656	0.00985132	0.00285072	0.0005488	0.539849	0.0390776	2.0755e-43	0.0182483	0.00544329	0.000801036	0.139008	20
ENSG00000090615	12	GOLGA3	133345495	rs72624270	12	133352702	C	A	0.38171	-0.0109399	0.00297681	0.0002378	-0.332172	0.0407208	3.42593e-16	0.0329346	0.00982915	0.000806065	0.0366747	20
ENSG00000188739	1	RBM34	235294498	rs112879517	1	235327523	G	A	0.115308	-0.014593	0.00414917	0.0004363	0.605467	0.0549549	3.14589e-28	-0.0241021	0.00719354	0.000806613	0.53623	20
ENSG00000135940	2	COX5B	98262503	rs10209395	2	98168912	T	C	0.650099	-0.0114655	0.00289805	7.613e-05	0.23695	0.037644	3.08394e-10	-0.0483878	0.0144459	0.000809323	0.167253	9
ENSG00000204650	17	CRHR1-IT1	43697694	rs55669501	17	44202564	A	G	0.240557	0.0117309	0.00344082	0.0006512	-0.876658	0.0488084	3.92275e-72	-0.0133814	0.00399501	0.000809481	0.344173	8
ENSG00000164483	6	SAMD3	130465460	rs9492580	6	130725170	C	T	0.197813	-0.0135084	0.00349147	0.0001093	-0.307272	0.0459233	2.21669e-11	0.0439622	0.0131256	0.000810057	0.019989	20
ENSG00000214425	17	LRRC37A4P	43578685	rs112073200	17	44201791	C	G	0.240557	0.0116321	0.0034508	0.0007494	-1.24899	0.0445606	7.20228e-173	-0.00931319	0.00278278	0.00081773	0.207807	9
ENSG00000077782	8	FGFR1	38268656	rs17182002	8	38327630	A	C	0.380716	0.0103463	0.00274654	0.0001652	0.292764	0.040163	3.11343e-13	0.03534	0.0105601	0.000818178	0.147428	7
ENSG00000196218	19	RYR1	38924339	rs187085759	19	39049449	T	G	0.0467197	-0.0235757	0.00690486	0.0006393	-1.61419	0.0958962	1.4059e-63	0.0146053	0.00436471	0.000819205	0.650463	20
ENSG00000106018	7	VIPR2	158820866	rs62487878	7	158946195	A	G	0.33996	-0.00994933	0.0029375	0.0007066	0.824385	0.039815	3.09604e-95	-0.0120688	0.00361062	0.000830037	0.125692	20
ENSG00000138172	10	CALHM2	105206543	rs61871170	10	105185522	C	T	0.415507	-0.0103463	0.00273279	0.0001531	0.278835	0.0391996	1.13374e-12	-0.0371054	0.0111025	0.000831524	0.0217674	20
ENSG00000140876	16	NUDT7	77756411	rs12930831	16	77780420	T	G	0.549702	-0.00954541	0.00273003	0.0004715	0.415624	0.0365801	6.46397e-30	-0.0229665	0.0068725	0.000832391	0.0471878	15
ENSG00000263503	17	RP11-707O23.5	43678235	rs112073200	17	44201791	C	G	0.240557	0.0116321	0.0034508	0.0007494	1.1457	0.0464839	3.93955e-134	0.0101528	0.00303999	0.000838542	0.161828	9
ENSG00000100075	22	SLC25A1	19163095	rs807548	22	19194661	G	A	0.627237	0.00964638	0.00285652	0.0007329	-0.834357	0.0393821	1.28024e-99	-0.0115615	0.00346684	0.000853398	0.102872	20
ENSG00000139433	12	GLTP	110288748	rs10850891	12	110299223	A	G	0.605368	0.00965326	0.0027136	0.0003746	-0.365682	0.0384095	1.72166e-21	-0.026398	0.00792175	0.000861193	0.011008	20
ENSG00000157150	3	TIMP4	12194551	rs308973	3	12118013	A	C	0.904573	-0.0164343	0.00457429	0.0003272	-0.564704	0.0636667	7.33467e-19	0.0291025	0.00873963	0.000868622	0.850367	20
ENSG00000176681	17	LRRC37A	44370099	rs55686102	17	44202608	T	C	0.240557	0.0115332	0.00342769	0.0007662	1.08901	0.0469609	5.78053e-119	0.0105906	0.00318049	0.000868908	0.0683202	12
ENSG00000149923	16	PPP4C	30087299	rs7201518	16	30082508	T	G	0.480119	-0.00934352	0.00269211	0.0005191	-0.455185	0.0386175	4.55459e-32	0.0205269	0.00616539	0.000870425	0.566931	20
ENSG00000228061	11	Z83001.1	31658875	rs7125290	11	31595437	T	A	0.571571	-0.0119286	0.00285361	2.913e-05	0.216291	0.0394929	4.3333e-08	-0.0551506	0.0165973	0.000891005	0.0355477	20
ENSG00000146376	6	ARHGAP18	129897277	rs9398925	6	130153099	C	T	0.156064	-0.0144944	0.00365998	7.487e-05	0.335913	0.0555088	1.43478e-09	-0.0431494	0.0130214	0.000920577	0.715753	20
ENSG00000139133	12	ALG10	34175216	rs1589902	12	33989289	A	G	0.406561	-0.0102524	0.00276799	0.0002123	-0.291555	0.0394937	1.55568e-13	0.0351645	0.0106218	0.000931002	0.0239386	7
ENSG00000120088	17	CRHR1	43699267	rs55686102	17	44202608	T	C	0.240557	0.0115332	0.00342769	0.0007662	-0.899999	0.0486325	1.84238e-76	-0.0128147	0.00387099	0.000931453	0.314392	7
ENSG00000152926	7	ZNF117	64432154	rs7796144	7	64453615	C	T	0.965209	0.0191828	0.00571949	0.0007967	1.37466	0.0684748	1.21051e-89	0.0139546	0.00421832	0.000939347	0.045177	20
ENSG00000179988	10	PSTK	124713897	rs7084666	10	124726279	C	T	0.494036	0.0100503	0.00269267	0.0001896	0.278161	0.0389497	9.22873e-13	0.0361314	0.0109226	0.000939861	0.685584	19
ENSG00000127946	7	HIP1	75162621	rs236671	7	75061419	G	A	0.554672	0.0121738	0.00293365	3.329e-05	-0.231691	0.042383	4.58729e-08	-0.0525433	0.0158968	0.000948845	0.111986	11
ENSG00000269600	19	AC016629.3	59105263	rs11545185	19	59028585	A	G	0.209742	-0.0143018	0.00360637	7.318e-05	-0.307062	0.0514144	2.33944e-09	0.0465762	0.0140982	0.000954183	0.123269	20
ENSG00000196275	7	GTF2IRD2	74210483	rs35275911	7	74108249	C	G	0.16998	0.0141987	0.00359771	7.927e-05	-0.331459	0.0549267	1.59388e-09	-0.042837	0.0129693	0.00095673	0.0662454	7
ENSG00000137802	15	MAPKBP1	42066632	rs2412622	15	41960311	G	A	0.380716	0.0104545	0.00302948	0.0005587	-0.460575	0.0406069	8.10021e-30	-0.0226987	0.00687531	0.000961749	0.794751	20
ENSG00000250892	4	RP11-1365D11.1	195198	rs10009670	4	125987	C	T	0.45328	-0.00945516	0.00273655	0.00055	0.426303	0.0385552	2.02849e-28	-0.0221794	0.00672536	0.000974182	0.104609	20
ENSG00000272906	1	RP11-533E19.7	179850742	rs10913901	1	179854026	T	A	0.33002	-0.0104453	0.00286153	0.000262	-0.313089	0.0407718	1.60267e-14	0.0333619	0.0101197	0.000978179	0.0733334	20
ENSG00000174165	11	ZDHHC24	66288108	rs17496586	11	66315512	C	G	0.247515	-0.0106566	0.00310574	0.0006008	-0.556917	0.0472233	4.22844e-32	0.019135	0.00580791	0.000985491	0.208945	20
ENSG00000125037	3	EMC3	10004221	rs17050672	3	10025463	A	G	0.148111	0.0132123	0.00354345	0.0001925	0.364404	0.0520234	2.47671e-12	0.0362574	0.0110158	0.000996952	0.591775	20
ENSG00000110917	12	MLEC	121124672	rs56232241	12	121173386	C	T	0.0447316	-0.0246926	0.00694822	0.0003797	0.976071	0.112106	3.12815e-18	-0.025298	0.00768871	0.00100089	0.154021	19
ENSG00000133706	5	LARS	145492601	rs73317890	5	145579236	C	T	0.0745527	-0.0181346	0.0049268	0.0002325	0.399313	0.0544419	2.22275e-13	-0.0454144	0.0138047	0.00100262	0.264142	11
ENSG00000144567	2	FAM134A	220040947	rs7593818	2	220039272	C	G	0.615308	-0.0104545	0.00273986	0.0001358	0.241187	0.0373123	1.01965e-10	-0.0433459	0.0131914	0.00101653	0.0974947	17
ENSG00000078618	1	NRD1	52254863	rs2792590	1	52326684	C	T	0.913519	0.0190809	0.00527249	0.0002958	-0.534958	0.0682432	4.54183e-15	-0.035668	0.0108555	0.00101726	0.0778734	8
ENSG00000264589	17	MAPT-AS1	43921017	rs55686102	17	44202608	T	C	0.240557	0.0115332	0.00342769	0.0007662	-0.680563	0.0500583	4.26324e-42	-0.0169466	0.00518851	0.00109008	0.151809	18
ENSG00000261839	6	RP1-265C24.8	28104627	rs55831267	6	28263388	A	C	0.12326	0.0160702	0.00418768	0.0001243	-0.330606	0.0533003	5.55026e-10	-0.0486083	0.0148949	0.00110077	0.0208738	20
ENSG00000261502	16	RP11-96H17.1	63090690	rs2055848	16	63094277	C	G	0.170974	0.0113355	0.00340535	0.0008724	-0.678311	0.0409794	1.536e-61	-0.0167114	0.00512084	0.00110082	0.0223069	20
ENSG00000183060	15	LYSMD4	100255902	rs11631604	15	100273617	C	T	0.683897	0.00964638	0.00289261	0.0008535	-0.658595	0.0417622	4.99401e-56	-0.0146469	0.00448922	0.00110363	0.759303	20
ENSG00000255545	11	RP11-627G23.1	134306367	rs4559699	11	134335917	T	A	0.713718	-0.00975229	0.00297765	0.001056	-1.07736	0.0314131	8.84797e-258	0.00905203	0.00277641	0.00111281	0.125626	18
ENSG00000180385	3	AC034193.5	10028577	rs28366039	3	10028988	A	C	0.148111	0.0130149	0.00349921	0.0001997	0.344228	0.0516848	2.73572e-11	0.0378091	0.0116431	0.00116493	0.182216	16
ENSG00000214397	15	DKFZP779J2370	100255908	rs11631604	15	100273617	C	T	0.683897	0.00964638	0.00289261	0.0008535	-0.598276	0.0421253	8.86563e-46	-0.0161236	0.00496641	0.00116819	0.187499	20
ENSG00000147481	8	SNTG1	50822349	rs6473144	8	51365441	A	C	0.87674	-0.0167393	0.00421493	7.144e-05	-0.314302	0.0557624	1.73595e-08	0.0532587	0.016405	0.00116834	0.581412	18
ENSG00000272572	10	RP11-179B2.2	102670860	rs10883561	10	102674636	A	T	0.447316	0.00915794	0.00273594	0.0008161	0.518496	0.0391719	5.40597e-40	0.0176625	0.00544279	0.00117401	0.0181394	20
ENSG00000119878	2	CRIPT	46843555	rs1598517	2	46857401	T	C	0.422465	0.00945516	0.00287977	0.001026	0.730193	0.0353002	4.7017e-95	0.0129488	0.00399323	0.00118401	0.245475	20
ENSG00000187954	8	CYHR1	145674965	rs6599530	8	145677418	G	C	0.516899	-0.00995033	0.00271099	0.0002422	-0.26539	0.0384672	5.23246e-12	0.0374932	0.0115707	0.00119385	0.380837	19
ENSG00000267246	17	RP11-798G7.7	43627147	rs112073200	17	44201791	C	G	0.240557	0.0116321	0.0034508	0.0007494	0.593762	0.0506024	8.54572e-32	0.0195905	0.00604681	0.00119612	0.127578	6
ENSG00000182134	1	TDRKH	151742583	rs6673002	1	151743275	G	T	0.138171	-0.0132123	0.00369666	0.0003514	-0.402651	0.0530414	3.1682e-14	0.0328134	0.0101475	0.00122221	0.688435	17
ENSG00000186193	9	SAPCD2	139956581	rs7467320	9	139956356	A	G	0.675944	0.0147901	0.00445481	0.0009001	0.582955	0.0409116	4.53795e-46	0.0253709	0.00784647	0.0012232	0.142381	20
ENSG00000235106	9	LINC00094	136890561	rs386770	9	136893736	C	G	0.295229	0.0101483	0.00301732	0.00077	-0.502511	0.0429066	1.10992e-31	-0.0201952	0.00624718	0.00122627	0.212179	20
ENSG00000120669	13	SOHLH2	36742345	rs7325972	13	36834924	C	T	0.471173	0.00863719	0.00266496	0.001191	1.07375	0.024269	0	0.00804395	0.00248856	0.0012277	0.180701	20
ENSG00000181163	5	NPM1	170814120	rs3830032	5	170818897	G	A	0.353877	-0.00925702	0.00283643	0.0011	-0.876802	0.0385781	2.3717e-114	0.0105577	0.00326815	0.00123582	0.304097	20
ENSG00000230189	7	GS1-124K5.2	65874130	rs12537825	7	66381151	T	A	0.0506958	-0.0246926	0.00690075	0.0003459	0.846886	0.113903	1.0446e-13	-0.029157	0.00904291	0.00126287	0.672917	6
ENSG00000185933	10	CALHM1	105213144	rs61871172	10	105195897	G	A	0.400596	-0.0107421	0.00279043	0.0001183	0.233273	0.0395901	3.81074e-09	-0.0460495	0.0142888	0.00126961	0.0261271	20
ENSG00000264070	17	DND1P1	43663237	rs112560196	17	44200078	T	A	0.240557	0.0118702	0.00346355	0.0006099	-0.480222	0.0509461	4.25708e-21	-0.0247181	0.00767431	0.00127794	NA	NA
ENSG00000048392	8	RRM2B	103216730	rs2925781	8	103300771	C	T	0.135189	0.0160278	0.00417447	0.0001233	-0.377464	0.0638697	3.42309e-09	-0.0424617	0.0131882	0.00128339	0.568888	15
ENSG00000196531	12	NACA	57106212	rs4759256	12	57155256	C	A	0.737575	-0.012225	0.00308038	7.228e-05	-0.248075	0.0450902	3.76036e-08	0.0492793	0.0153106	0.00128797	0.110869	19
ENSG00000257499	12	RP11-571M6.8	58117544	rs1689583	12	58122875	C	T	0.835984	0.0133892	0.00355801	0.0001678	-0.301527	0.0485755	5.38708e-10	-0.0444048	0.013799	0.001291	0.0151863	20
ENSG00000092020	14	PPP2R3C	35554673	rs11851907	14	35590821	G	C	0.315109	-0.00905884	0.00279257	0.001179	-0.864028	0.0362018	6.74274e-126	0.0104844	0.00326175	0.00130736	0.137479	20
ENSG00000273329	7	RP11-448A19.1	129244389	rs11570363	7	129251065	C	T	0.402584	-0.00945516	0.00278938	0.0006997	-0.389585	0.0388556	1.16588e-23	0.0242698	0.00755798	0.00132204	0.624002	20
ENSG00000197358	14	BNIP3P1	28733596	rs10135219	14	28733843	C	A	0.256461	0.0114655	0.00305834	0.0001776	-0.265532	0.0427086	5.05791e-10	-0.0431793	0.0134496	0.00132533	0.0330996	16
ENSG00000188848	4	BEND4	42112955	rs35002082	4	42151112	A	G	0.193837	-0.0127813	0.00338855	0.000162	0.299211	0.0489814	1.00469e-09	-0.0427168	0.0133099	0.00133016	0.229923	14
ENSG00000089597	11	GANAB	62392298	rs118093058	11	62413673	T	G	0.161034	-0.0131866	0.00400914	0.001005	-0.797422	0.0577014	1.93623e-43	0.0165365	0.00516806	0.00137548	0.0157914	20
ENSG00000100890	14	KIAA0391	35591052	rs10144186	14	35764405	C	T	0.0964215	-0.0153811	0.0041923	0.0002436	-0.382527	0.0586497	6.92702e-11	0.0402092	0.0125744	0.00138533	0.580719	20
ENSG00000008283	17	CYB561	61509665	rs4968773	17	61515258	A	G	0.471173	-0.00924258	0.00288118	0.001337	-0.902567	0.0263166	8.84818e-258	0.0102403	0.00320614	0.00140328	0.0315463	20
ENSG00000099901	22	RANBP1	20103461	rs12627769	22	20031102	A	G	0.190855	-0.013592	0.00348351	9.548e-05	-0.281148	0.0505636	2.6934e-08	0.0483445	0.0151366	0.00140372	0.762137	20
ENSG00000259536	15	RP11-111A22.1	40780240	rs8036938	15	40838476	T	C	0.323062	-0.0104545	0.00285248	0.0002473	0.270641	0.041648	8.12344e-11	-0.0386285	0.0121005	0.00141139	0.241002	20
ENSG00000206530	3	WDR52	113005777	rs6785962	3	113262057	G	A	0.43837	0.00924258	0.00273585	0.0007293	-0.373403	0.0385349	3.32517e-22	-0.0247523	0.00775932	0.0014227	0.0748275	20
ENSG00000197355	9	UAP1L1	139971953	rs9411249	9	139992907	T	G	0.387674	0.0167588	0.00429734	9.627e-05	-0.22089	0.0398423	2.95446e-08	-0.0758694	0.0237856	0.0014241	0.0636533	8
ENSG00000091536	17	MYO15A	18012020	rs865923	17	18054917	C	T	0.602386	0.0101514	0.00313121	0.001187	0.663543	0.0377191	2.85147e-69	0.0152987	0.0047984	0.00143114	0.0636987	20
ENSG00000054219	2	LY75	160628362	rs1877193	2	160777188	T	C	0.539761	0.0100493	0.00309092	0.001149	0.593742	0.0366465	4.89298e-59	0.0169254	0.00530961	0.0014341	0.019186	20
ENSG00000069482	11	GAL	68451247	rs2513295	11	68447893	T	C	0.833002	-0.0188771	0.00575755	0.001043	-0.711224	0.0524609	7.17953e-42	0.0265416	0.00832863	0.00143858	0.0124662	20
ENSG00000214041	3	PGAM1P4	9390071	rs73126664	3	9404650	G	C	0.148111	-0.0132123	0.00355252	0.0001999	0.338003	0.0549532	7.71181e-10	-0.0390894	0.0122823	0.00145974	0.214206	18
ENSG00000224568	2	AC096669.3	108145943	rs187861	2	108114345	C	T	0.684891	-0.0106432	0.00285622	0.0001943	0.240703	0.0396109	1.22694e-09	-0.044217	0.0139195	0.00149003	0.114555	10
ENSG00000109667	4	SLC2A9	9772777	rs7695555	4	10001656	C	T	0.591451	-0.00925702	0.00270793	0.0006297	-0.327132	0.038067	8.42964e-18	0.0282975	0.00890869	0.00149117	0.491873	20
ENSG00000270237	5	RP11-381K20.5	137081340	rs10077062	5	137393698	C	G	0.154076	0.0130149	0.00383185	0.0006825	-0.478649	0.0535331	3.85027e-19	-0.027191	0.00856371	0.00149764	0.198666	20
ENSG00000104497	8	SNX16	82711816	rs78596908	8	82707507	T	C	0.266402	-0.00974735	0.00304379	0.001363	-1.01496	0.0420354	8.35142e-129	0.00960368	0.00302519	0.00150056	0.0183802	20
ENSG00000185043	15	CIB1	90773207	rs7163678	15	90780317	T	A	0.248509	0.0106566	0.0032416	0.001011	0.577483	0.0473458	3.2192e-34	0.0184535	0.00581363	0.00150263	0.01952	20
ENSG00000141576	17	RNF157	74138534	rs12103653	17	74235578	A	T	0.4334	0.00905884	0.00269551	0.0007774	-0.375538	0.0390161	6.25834e-22	-0.0241223	0.00760267	0.00150938	0.402235	20
ENSG00000130287	19	NCAN	19322782	rs56007657	19	19316338	C	T	0.116302	0.0145047	0.00387709	0.0001832	-0.322484	0.0539682	2.2947e-09	-0.044978	0.0141845	0.00151957	0.0755936	5
ENSG00000143575	1	HAX1	154244987	rs12135346	1	154254317	A	G	0.328032	-0.0104545	0.00318599	0.001033	0.536807	0.0451049	1.16522e-32	-0.0194753	0.00615654	0.00155967	0.0745072	20
ENSG00000171798	10	KNDC1	134973951	rs3008387	10	135013352	G	A	0.442346	-0.00935609	0.00268993	0.0005048	0.300945	0.0396864	3.37467e-14	-0.0310891	0.00983366	0.00156963	0.0812758	20
ENSG00000241399	2	CD302	160625364	rs2729725	2	160668072	C	T	0.926441	0.016841	0.00482839	0.0004868	-0.555466	0.0751316	1.43296e-13	-0.0303187	0.00961128	0.00160777	0.0346955	20
ENSG00000250616	16	RP11-455F5.3	30107751	rs7201518	16	30082508	T	G	0.480119	-0.00934352	0.00269211	0.0005191	-0.294243	0.0392199	6.2662e-14	0.0317544	0.0100809	0.00163288	0.643583	16
ENSG00000153936	1	HS2ST1	87380331	rs61773086	1	87520521	C	T	0.16501	-0.01262	0.00367932	0.0006036	-0.352777	0.0443274	1.74209e-15	0.0357734	0.011357	0.00163328	0.057793	20
ENSG00000099968	22	BCL2L13	18111621	rs13058451	22	18167859	C	T	0.16004	-0.0113355	0.00352908	0.001318	-0.857973	0.0537619	2.47631e-57	0.013212	0.00419576	0.00163895	0.190266	20
ENSG00000164118	4	CEP44	175204828	rs113877410	4	175239997	G	A	0.555666	0.00863719	0.0027114	0.001445	-0.720567	0.0367375	1.17609e-85	-0.0119867	0.00381218	0.00166479	0.107341	20
ENSG00000112357	6	PEX7	137143717	rs6936400	6	137206262	G	A	0.60835	0.00893984	0.00274987	0.00115	-0.502056	0.0407131	6.12563e-35	-0.0178065	0.00566437	0.00166888	0.312857	20
ENSG00000134369	1	NAV1	201592411	rs623025	1	201765094	C	T	0.715706	0.0105555	0.00307434	0.000596	-0.311826	0.0399034	5.51681e-15	-0.0338507	0.0107688	0.00166995	0.480046	20
ENSG00000128590	7	DNAJB9	108210012	rs40921	7	108189755	A	G	0.329026	-0.0102524	0.00287418	0.000361	0.273011	0.041221	3.5173e-11	-0.037553	0.0119575	0.00168634	0.217176	20
ENSG00000232825	1	RP5-896L10.1	99469832	rs4908255	1	99510457	C	T	0.761431	-0.0120274	0.00324721	0.0002123	-0.249614	0.0421779	3.25647e-09	0.0481839	0.0153467	0.00169123	0.49631	13
ENSG00000187391	7	MAGI2	77646393	rs4996259	7	78117710	A	G	0.295229	-0.0101514	0.0029022	0.0004691	-0.285902	0.0403566	1.39648e-12	0.0355064	0.0113209	0.00171062	0.198688	20
ENSG00000013306	17	SLC25A39	42396993	rs850719	17	42394461	G	A	0.630219	-0.00945516	0.00290861	0.001151	-0.496749	0.0418957	1.98434e-32	0.0190341	0.00607136	0.0017182	0.810587	20
ENSG00000225151	15	AC103965.1	84867600	rs34302901	15	85110943	G	C	0.284294	-0.00985132	0.00308568	0.00141	-0.692893	0.0422232	1.616e-60	0.0142177	0.00453682	0.00172535	0.411345	20
ENSG00000067221	15	STOML1	74275547	rs11633520	15	74284805	G	C	0.575547	0.00863719	0.00272754	0.001542	-0.722406	0.0361259	5.859e-89	-0.0119561	0.00382268	0.00176188	0.0282342	20
ENSG00000158480	20	SPATA2	48519928	rs112590664	20	48578385	T	C	0.321074	0.0109399	0.00300623	0.0002736	0.274437	0.0449981	1.06827e-09	0.0398632	0.012756	0.00177769	0.15691	9
ENSG00000135333	6	EPHA7	93949738	rs55642300	6	94559570	C	T	0.525845	0.00964638	0.00266744	0.0002988	0.232477	0.0375104	5.73041e-10	0.0414939	0.0132845	0.00178719	0.603967	13
ENSG00000235100	10	RP11-80H5.9	91426938	rs12413697	10	91498475	A	G	0.228628	0.0107421	0.00327501	0.001038	0.494516	0.0484139	1.71032e-24	0.0217224	0.00695574	0.00179046	0.178448	18
ENSG00000196172	19	ZNF681	23921997	rs73023850	19	23922018	A	T	0.133201	0.0144944	0.00454466	0.001426	-1.00184	0.0653127	4.18767e-53	-0.0144678	0.00463333	0.00179289	0.782881	20
ENSG00000169432	2	SCN9A	167051695	rs35962214	2	167221932	C	G	0.147117	0.0120274	0.00377447	0.00144	0.742279	0.0475025	4.83409e-55	0.0162033	0.00518962	0.00179472	0.62062	20
ENSG00000242612	16	DECR2	451826	rs4984874	16	458556	T	C	0.465209	0.00965326	0.00301301	0.001356	0.49709	0.037475	3.71554e-40	0.0194195	0.0062356	0.00184381	0.541887	20
ENSG00000177239	9	MAN1B1	139981379	rs6560658	9	140004229	G	C	0.751491	0.0155198	0.00485806	0.0014	-0.651363	0.0466161	2.28117e-44	-0.0238267	0.00765075	0.00184387	0.176761	20
ENSG00000146038	6	DCDC2	24171984	rs807697	6	24276550	T	A	0.66501	-0.00925702	0.00284088	0.00112	0.376839	0.0357355	5.34389e-26	-0.0245649	0.00789041	0.00185031	0.220817	20
ENSG00000225190	17	PLEKHM1	43513266	rs55669501	17	44202564	A	G	0.240557	0.0117309	0.00344082	0.0006512	-0.391381	0.051255	2.24143e-14	-0.0299732	0.00962797	0.00185112	0.0348044	4
ENSG00000215421	18	ZNF407	72265106	rs4073568	18	72265601	T	A	0.7833	0.0104545	0.00326824	0.00138	-0.579162	0.0431394	4.29418e-41	-0.018051	0.00580102	0.00186017	0.046754	20
ENSG00000260769	16	RP11-491F9.5	49371078	rs27920	16	49365121	A	T	0.591451	0.00985132	0.00279371	0.0004215	0.259514	0.0393019	4.02688e-11	0.0379606	0.0122041	0.00186776	0.01449	10
ENSG00000173517	15	PEAK1	77400471	rs11632729	15	77722006	A	G	0.328032	0.00935609	0.00295526	0.001546	0.669858	0.040124	1.43231e-62	0.0139673	0.0044904	0.00186788	0.0471794	20
ENSG00000204652	17	RPS26P8	43685909	rs112073200	17	44201791	C	G	0.240557	0.0116321	0.0034508	0.0007494	0.413443	0.0512959	7.63196e-16	0.0281347	0.00904703	0.00187199	0.519803	3
ENSG00000273456	2	RP11-686O6.2	203239655	rs138478681	2	203208345	A	G	0.139165	0.0141987	0.0042523	0.0008406	0.585869	0.0688845	1.81443e-17	0.0242353	0.00779742	0.00188283	0.0479724	20
ENSG00000271417	14	RP11-909M7.3	101433989	rs10136854	14	101414994	C	T	0.569583	0.00863719	0.00271174	0.001447	-0.535775	0.0389056	3.80007e-43	-0.0161209	0.00519496	0.00191448	0.134257	20
ENSG00000262881	17	RP11-669E14.4	43985036	rs112333322	17	44126673	G	A	0.240557	0.0115666	0.00351603	0.001003	-0.484273	0.0518096	9.00309e-21	-0.0238845	0.00769697	0.00191499	0.168967	11
ENSG00000108592	17	FTSJ3	61896793	rs2584639	17	61863732	T	C	0.599404	-0.00873807	0.00279603	0.001777	0.918028	0.0351949	5.52198e-150	-0.0095183	0.00306747	0.00191581	0.118333	20
ENSG00000132510	17	KDM6B	7743222	rs74252295	17	7785905	G	A	0.0695825	0.0178585	0.00486377	0.0002409	-0.438387	0.0758255	7.40257e-09	-0.0407369	0.013143	0.00193843	0.200198	8
ENSG00000132423	6	COQ3	99817276	rs4501438	6	99828731	C	A	0.824056	0.0111621	0.00356653	0.00175	-0.974878	0.04421	9.33185e-108	-0.0114497	0.0036951	0.00194423	0.0556507	20
ENSG00000235021	1	RP11-439E19.7	246853349	rs3007303	1	246857840	A	T	0.336978	0.00925702	0.00287287	0.001272	0.470636	0.0416686	1.39332e-29	0.0196692	0.00634777	0.0019444	0.517846	20
ENSG00000116783	1	TNNI3K	74663947	rs35758200	1	74577702	T	G	0.397614	0.00876151	0.002781	0.00163	0.650947	0.0390783	2.66971e-62	0.0134596	0.00434798	0.00196413	0.103738	20
ENSG00000259030	1	FPGT-TNNI3K	74663919	rs35758200	1	74577702	T	G	0.397614	0.00876151	0.002781	0.00163	0.63485	0.0391858	4.96004e-59	0.0138009	0.00446262	0.00198442	0.105774	20
ENSG00000172201	6	ID4	19837617	rs72828532	6	19065342	C	T	0.144135	-0.0123237	0.00360698	0.000634	-0.389825	0.0536164	3.57821e-13	0.0316135	0.0102235	0.0019866	0.708666	19
ENSG00000186814	18	ZSCAN30	32831032	rs8099097	18	32850647	T	C	0.166998	-0.012275	0.00356238	0.0005695	0.358254	0.0511188	2.41289e-12	-0.0342635	0.0110806	0.00198679	0.222798	13
ENSG00000169592	16	INO80E	30006615	rs4788197	16	29970834	A	G	0.445328	-0.00863719	0.00269943	0.001376	-0.453552	0.0378193	3.88554e-33	0.0190434	0.00615994	0.00199149	0.414003	20
ENSG00000111361	12	EIF2B1	124104953	rs68163141	12	124102871	C	T	0.265408	-0.0102473	0.00305139	0.0007844	0.331516	0.0421224	3.53801e-15	-0.0309105	0.0100073	0.00200965	0.601688	17
ENSG00000139990	14	DCAF5	69517598	rs12323738	14	69500643	T	C	0.329026	0.010841	0.00327128	0.0009197	-0.343159	0.0405053	2.41304e-17	-0.0315918	0.0102362	0.00202678	0.225446	20
ENSG00000138161	10	CUZD1	124591665	rs2994807	10	124647041	G	A	0.577535	0.00853633	0.00268292	0.001464	0.473447	0.0378197	5.91197e-36	0.0180302	0.00584696	0.00204454	0.365482	20
ENSG00000007341	1	ST7L	113066140	rs1032312	1	113112746	A	G	0.476143	-0.0082338	0.00263897	0.001808	0.721707	0.0357941	2.08111e-90	-0.0114088	0.00370009	0.00204661	0.102767	20
ENSG00000151135	12	C12orf23	107349497	rs11113144	12	107323422	C	T	0.397614	-0.00925702	0.0027466	0.0007507	-0.303661	0.0398012	2.35767e-14	0.0304847	0.00988819	0.00204966	0.255461	20
ENSG00000189403	13	HMGB1	31032884	rs7321331	13	31015138	A	G	0.725646	-0.00974735	0.00308448	0.001577	0.594649	0.0429342	1.26798e-43	-0.0163918	0.00532036	0.00206341	0.109031	10
ENSG00000176871	12	WSB2	118470712	rs75879516	12	118490607	T	C	0.0864811	-0.0194887	0.00522507	0.0001916	-0.428302	0.0784352	4.74575e-08	0.0455022	0.0147738	0.00207047	0.0324053	9
ENSG00000134245	1	WNT2B	113009163	rs11102498	1	113119442	C	T	0.22664	-0.0100493	0.00323442	0.00189	0.998455	0.0430109	3.28648e-119	-0.0100649	0.00326831	0.00207325	0.038775	20
ENSG00000259726	15	CSPG4P11	84855504	rs62021166	15	85116794	A	G	0.287276	-0.00964638	0.00309779	0.001846	-0.860987	0.0415491	2.18557e-95	0.0112039	0.00363835	0.00207434	0.930844	20
ENSG00000214432	15	AC068831.10	91565849	rs7162685	15	91566862	T	C	0.383698	0.0121262	0.00326323	0.0002024	-0.200055	0.0364073	3.90912e-08	-0.0606142	0.0196915	0.00208255	0.204855	19
ENSG00000225171	1	DUTP6	166837985	rs10800275	1	166857143	T	C	0.45825	0.0105442	0.00289726	0.0002733	0.230496	0.0399693	8.07811e-09	0.0457458	0.0148635	0.00208582	0.354778	20
ENSG00000138376	2	BARD1	215590370	rs13021937	2	215673937	T	C	0.738569	-0.00914166	0.00293661	0.001852	0.805498	0.0393073	2.52119e-93	-0.0113491	0.00368754	0.00208616	0.0270933	20
ENSG00000253537	5	PCDHGA7	140762467	rs11575956	5	140762283	G	C	0.0377734	0.0236781	0.00708376	0.00083	0.751747	0.095464	3.41655e-15	0.0314975	0.0102368	0.00209185	0.2648	13
ENSG00000243708	15	PLA2G4B	42120283	rs2004162	15	41965542	G	A	0.380716	0.00934352	0.00286608	0.001114	0.378912	0.0409759	2.3048e-20	0.0246588	0.00802026	0.00210812	0.247803	20
ENSG00000251396	8	RP11-163N6.2	61297147	rs6986664	8	61386386	C	G	0.543738	0.00846408	0.0026812	0.001595	-0.507429	0.0382401	3.47732e-40	-0.0166803	0.00543137	0.00213265	0.175973	20
ENSG00000254473	9	RP11-522I20.3	86322509	rs12235741	9	86310303	G	T	0.151093	-0.0116321	0.00364486	0.001416	0.61038	0.0545488	4.58451e-29	-0.0190571	0.00620958	0.00214785	0.028906	20
ENSG00000168995	19	SIGLEC7	51645556	rs34681424	19	51640330	G	C	0.10835	-0.026934	0.0075492	0.00036	0.490408	0.0819974	2.22074e-09	-0.0549216	0.0179247	0.00218384	0.40478	4
ENSG00000147536	8	GINS4	41386725	rs4029750	8	41369367	T	C	0.141153	-0.0131866	0.00401726	0.001029	0.444231	0.0521457	1.60897e-17	-0.029684	0.00969126	0.00219152	0.0125656	20
ENSG00000135951	2	TSGA10	99613724	rs12619780	2	99707307	T	C	0.60835	-0.00863719	0.00279095	0.00197	0.751462	0.0357402	3.81662e-98	-0.0114939	0.00375404	0.00220061	0.228068	20
ENSG00000259404	15	EFTUD1P1	84748920	rs4099847	15	84957232	G	C	0.290598	-0.0113355	0.00356225	0.001462	0.48934	0.0437491	4.82085e-29	-0.0231649	0.00756857	0.00220842	0.752602	20
ENSG00000265702	17	RP11-156L14.1	60776605	rs9904718	17	60782472	A	G	0.407555	0.00876151	0.00276991	0.001561	-0.476841	0.0399194	6.88653e-33	-0.0183741	0.00600909	0.00223036	0.0573499	20
ENSG00000090238	16	YPEL3	30103635	rs66467443	16	30050494	A	G	0.465209	-0.00934352	0.0026773	0.0004832	0.246992	0.0392446	3.10087e-10	-0.0378292	0.0123946	0.00227266	0.131238	13
ENSG00000141458	18	NPC1	21086148	rs1788820	18	21101944	G	A	0.652087	0.00904074	0.00287078	0.001637	0.490535	0.0401365	2.38174e-34	0.0184304	0.00604351	0.00229134	0.91458	20
ENSG00000171757	3	LRRC34	169511216	rs9814802	3	169532377	G	A	0.407555	0.00863719	0.0027529	0.001704	-0.467665	0.0363173	6.04834e-38	-0.0184688	0.00605868	0.00230128	0.0592622	20
ENSG00000261575	17	RP11-259G18.1	44344403	rs112333322	17	44126673	G	A	0.240557	0.0115666	0.00351603	0.001003	-0.421126	0.0520225	5.72311e-16	-0.027466	0.0090122	0.00230644	0.219281	10
ENSG00000182022	10	CHST15	125767184	rs28690154	10	125851569	T	C	0.175944	-0.0118702	0.0034582	0.0005981	-0.333312	0.0506198	4.56078e-11	0.0356128	0.0117003	0.00233654	0.297489	13
ENSG00000176978	9	DPP7	140004994	rs10117795	9	140002220	G	A	0.754473	0.0151136	0.00482914	0.00175	-0.604394	0.04677	3.35181e-38	-0.0250063	0.00822104	0.00235214	0.0926938	20
ENSG00000225746	14	AL132709.5	101403738	rs12887894	14	101418408	T	C	0.569583	0.00856323	0.00270723	0.001561	-0.434788	0.0394314	2.8492e-28	-0.0196952	0.00647768	0.00236211	0.616178	20
ENSG00000167995	11	BEST1	61717293	rs2524294	11	61721234	A	G	0.304175	0.00886063	0.00286161	0.001959	-0.57427	0.0357371	4.18971e-58	-0.0154294	0.0050747	0.00236226	0.0449281	20
ENSG00000023608	14	SNAPC1	62229075	rs2285000	14	62231711	C	T	0.119284	0.0145047	0.00442067	0.001034	-0.45883	0.0568327	6.84001e-16	-0.0316123	0.0103999	0.00236842	0.337061	7
ENSG00000160710	1	ADAR	154554538	rs4486443	1	154587994	C	T	0.338966	-0.00886063	0.0028791	0.002087	-0.742349	0.0390686	1.66812e-80	0.0119359	0.00392891	0.00238175	0.828483	20
ENSG00000259295	15	CSPG4P12	85734669	rs12905223	15	85114268	C	T	0.286282	-0.00945516	0.00306481	0.002035	-0.711944	0.0420681	3.01489e-64	0.0132808	0.00437578	0.00240489	0.848129	20
ENSG00000144893	3	MED12L	150803484	rs10935848	3	151144483	T	C	0.852883	-0.012275	0.00361914	0.0006946	-0.358182	0.0529349	1.31969e-11	0.0342704	0.0113025	0.0024285	0.874505	7
ENSG00000259728	15	LINC00933	85113880	rs4494498	15	84817152	G	T	0.714712	0.0106566	0.00313337	0.0006714	-0.299011	0.0447453	2.34885e-11	-0.0356394	0.0117582	0.00243721	0.779129	20
ENSG00000101198	20	NKAIN4	61872136	rs150272245	20	61882488	C	G	0.0914513	-0.0156214	0.00508618	0.002131	1.30375	0.0695657	2.28112e-78	-0.0119819	0.00395323	0.00243818	0.374944	20
ENSG00000166510	18	CCDC68	52568740	rs11664679	18	52689219	G	A	0.193837	0.0116678	0.00371123	0.001667	-0.616714	0.0542754	6.4148e-30	-0.0189193	0.00624384	0.00244493	0.0168791	20
ENSG00000107186	9	MPDZ	13105703	rs1360058	9	13126056	C	T	0.685885	-0.00945516	0.00292961	0.001249	0.344576	0.0392921	1.79306e-18	-0.02744	0.00905957	0.00245495	0.157379	20
ENSG00000126858	17	RHOT1	30469473	rs7218071	17	30467257	G	A	0.188867	-0.0114344	0.00348578	0.001037	-0.367778	0.0466337	3.1072e-15	0.0310904	0.0102651	0.00245571	0.714809	20
ENSG00000113205	5	PCDHB3	140480234	rs12523487	5	140426268	C	G	0.159046	0.0110388	0.00356769	0.001974	0.713778	0.0483208	2.23222e-49	0.0154654	0.00510679	0.00245857	0.179972	20
ENSG00000196372	10	ASB13	5680830	rs4747997	10	5708077	T	G	0.22664	0.00995033	0.0032162	0.001976	0.671625	0.0456978	6.72685e-49	0.0148153	0.00489363	0.00246613	0.039002	20
ENSG00000231419	7	LINC00689	158799213	rs72505602	7	158944833	A	G	0.337972	-0.0100503	0.00296469	0.0006989	0.287878	0.0429634	2.07643e-11	-0.0349118	0.0115414	0.00248709	0.0204659	18
ENSG00000115652	2	UXS1	106709759	rs10206639	2	106713834	T	C	0.771372	0.0103463	0.00316819	0.001092	0.372402	0.0464729	1.11659e-15	0.0277826	0.00918678	0.00249297	0.132502	14
ENSG00000255129	11	RP11-839D17.3	113149159	rs7924396	11	113173054	C	T	0.0775348	-0.0177417	0.00528651	0.0007907	0.419106	0.0600963	3.08265e-12	-0.0423322	0.0139983	0.00249383	0.345982	7
ENSG00000173226	3	IQCB1	121488610	rs4642169	3	121560223	G	A	0.616302	-0.00846408	0.00278134	0.002341	0.889869	0.0359921	5.90819e-135	-0.0095116	0.00314914	0.00252461	0.801086	20
ENSG00000170852	7	KBTBD2	32907784	rs3750082	7	32919927	A	T	0.364811	-0.0102524	0.00296419	0.0005427	0.232431	0.0375758	6.18414e-10	-0.0441093	0.0146112	0.00253726	0.0112443	20
ENSG00000144460	2	NYAP2	226265364	rs10167137	2	226270481	C	T	0.816103	0.0107577	0.00342648	0.001692	-0.51569	0.0476057	2.41414e-27	-0.0208607	0.0069179	0.00256584	0.0201897	15
ENSG00000166529	7	ZSCAN21	99647390	rs4729572	7	99650066	T	A	0.604374	0.00883895	0.00289143	0.002236	-0.677748	0.0370142	6.82737e-75	-0.0130416	0.00432527	0.00256793	0.164771	20
ENSG00000103460	16	TOX3	52471917	rs1117705	16	52475288	A	G	0.435388	-0.00863719	0.00271715	0.001479	-0.362969	0.0383903	3.23968e-21	0.023796	0.00789766	0.00258647	0.0477773	9
ENSG00000122674	7	CCZ1	5938356	rs10265409	7	6869304	T	C	0.451292	0.00826574	0.00271409	0.002323	0.738671	0.0373653	5.51375e-87	0.01119	0.00371764	0.00261262	0.161658	20
ENSG00000145246	4	ATP10D	47487305	rs10022897	4	47493210	G	C	0.202783	0.0107577	0.00339187	0.001516	-0.46173	0.0491216	5.46982e-21	-0.0232986	0.00775289	0.00265452	0.0632658	9
ENSG00000189011	7	AC138783.12	74702428	rs113160991	7	75094329	A	G	0.189861	0.0110388	0.00351039	0.001663	-0.46554	0.0457743	2.68982e-24	-0.0237119	0.00789268	0.00266198	0.253899	16
ENSG00000104325	8	DECR1	91013633	rs10095826	8	91108548	T	G	0.680915	-0.00964638	0.00283684	0.0006729	0.239372	0.0373245	1.42434e-10	-0.0402987	0.013414	0.00266255	0.122837	20
ENSG00000008394	12	MGST1	16500076	rs1799451	12	16329144	T	A	0.819085	0.0109598	0.00353835	0.001952	0.630134	0.0511141	6.4031e-35	0.0173929	0.00578977	0.00266394	0.295065	20
ENSG00000137804	15	NUSAP1	41624892	rs112448722	15	41617879	G	C	0.255467	0.0100503	0.00330426	0.002353	0.79292	0.042634	3.31536e-77	0.0126751	0.00422256	0.0026843	0.0950537	20
ENSG00000197557	2	TTC30A	178477720	rs6756918	2	178487470	T	A	0.87674	0.012275	0.0039569	0.001921	-0.641016	0.0542302	3.06698e-32	-0.0191493	0.00638191	0.00269478	0.0839455	20
ENSG00000196932	10	TMEM26	63166401	rs1840705	10	63290276	C	G	0.367793	-0.00873807	0.00283743	0.002073	0.509431	0.0382781	2.06078e-40	-0.0171526	0.00571697	0.0026972	0.094852	20
ENSG00000114650	3	SCAP	47455203	rs12492433	3	47515557	A	G	0.602386	-0.00833464	0.00273543	0.002312	-0.607342	0.0354912	1.1978e-65	0.0137231	0.00457477	0.0027021	0.0457448	20
ENSG00000108021	10	FAM208B	5726801	rs35236379	10	5727292	T	G	0.143141	-0.0132879	0.00401912	0.0009458	0.432415	0.0609469	1.29398e-12	-0.0307295	0.0102542	0.00272852	0.469122	16
ENSG00000064999	6	ANKS1A	34857042	rs820087	6	35026774	A	G	0.371769	0.00836492	0.00274408	0.002301	0.602006	0.037783	3.72433e-57	0.0138951	0.0046409	0.00275302	0.645175	20
ENSG00000118900	16	UBN1	4896666	rs9302782	16	4918365	T	A	0.107356	0.0147076	0.0042031	0.0004666	0.336476	0.0587666	1.03051e-08	0.0437108	0.0146397	0.00282859	0.461908	13
ENSG00000144642	3	RBMS3	29322473	rs6549966	3	30046640	A	T	0.217694	0.0106432	0.00332918	0.001389	-0.38001	0.0456798	8.87177e-17	-0.0280076	0.00938541	0.00284358	0.283147	20
ENSG00000254081	8	CTD-3025N20.2	66439243	rs6994889	8	66474782	C	T	0.527833	0.00813298	0.00270308	0.002623	0.740468	0.0361244	2.25695e-93	0.0109836	0.00368963	0.00291198	0.0126334	20
ENSG00000269621	1	RP11-98D18.15	151728017	rs11586446	1	151712488	G	A	0.131213	-0.0134097	0.00380072	0.0004184	-0.333777	0.0602067	2.95895e-08	0.0401756	0.0134974	0.00291528	0.495407	9
ENSG00000259954	16	IL21R-AS1	27458990	rs232058	16	27488872	A	G	0.161034	0.0112366	0.00374303	0.002682	-1.03988	0.046305	1.08907e-111	-0.0108057	0.0036315	0.00292468	0.0563698	18
ENSG00000203288	1	RP11-98D18.9	151763280	rs4618976	1	151766588	G	A	0.861829	0.0113643	0.00369006	0.002072	0.565052	0.0495904	4.4594e-30	0.020112	0.00676481	0.00294873	0.769256	20
ENSG00000198836	3	OPA1	193310933	rs6444739	3	193403048	A	G	0.428429	0.00866237	0.00268644	0.001262	-0.301196	0.0392866	1.76572e-14	-0.0287599	0.009676	0.00295584	0.0351063	20
ENSG00000117569	1	PTBP2	97187221	rs66705010	1	97202841	A	T	0.122266	0.0144944	0.00456869	0.001511	0.482028	0.0567874	2.09688e-17	0.0300697	0.0101184	0.00296083	0.0154724	17
ENSG00000087191	17	PSMC5	61904512	rs2665821	17	61891384	A	G	0.597416	-0.00843548	0.0027247	0.001962	0.408418	0.0392241	2.17629e-25	-0.020654	0.00696001	0.00300203	0.344121	20
ENSG00000232018	14	AL132709.8	101426846	rs10133991	14	101393292	A	G	0.572565	0.00836492	0.00269377	0.001901	-0.400215	0.0400719	1.73022e-23	-0.0209011	0.00704865	0.00302429	0.457792	20
ENSG00000198216	1	CACNA1E	181382238	rs645803	1	181822594	A	C	0.375746	0.00955421	0.00283061	0.0007373	-0.257174	0.0414859	5.67954e-10	-0.0371508	0.0125324	0.00303291	0.149722	7
ENSG00000138175	10	ARL3	104433488	rs7341995	10	104223831	A	G	0.563618	0.00886063	0.00267807	0.0009377	0.259488	0.038934	2.65003e-11	0.0341466	0.0115223	0.00304152	0.128026	20
ENSG00000090612	12	ZNF268	133707570	rs73163681	12	133752062	C	T	0.302187	-0.00915794	0.00301112	0.002355	-0.554913	0.0421499	1.39095e-39	0.0165034	0.0055692	0.00304331	0.337404	20
ENSG00000203632	3	AC007690.1	186650337	rs28366036	3	186647763	C	A	0.356859	0.00883895	0.00280222	0.001609	-0.349132	0.0403862	5.3885e-18	-0.0253169	0.00854383	0.00304475	0.250446	20
ENSG00000100266	22	PACSIN2	43231418	rs2267477	22	43334574	C	G	0.553678	0.00826574	0.00269455	0.002158	0.439541	0.0387503	8.043e-30	0.0188054	0.0063506	0.00306441	0.0217763	20
ENSG00000181264	11	TMEM136	120195838	rs7126413	11	120207405	G	A	0.378728	0.00833464	0.00272091	0.00219	0.437371	0.0378831	7.79964e-31	0.0190562	0.0064363	0.00306901	0.515237	20
ENSG00000198885	2	ITPRIPL1	96991069	rs4907230	2	96855241	A	G	0.309145	-0.0100503	0.00294515	0.0006437	0.26987	0.0453539	2.67634e-09	-0.0372414	0.0125806	0.00307404	0.0961985	20
ENSG00000042317	14	SPATA7	88851268	rs28371093	14	88952456	C	A	0.296223	0.00833464	0.00280608	0.002976	-1.01909	0.0297141	8.84803e-258	-0.00817851	0.00276382	0.00308509	0.548844	20
ENSG00000196715	7	VKORC1L1	65338254	rs4717276	7	65294741	T	G	0.452286	-0.00843548	0.00279279	0.002524	-0.558791	0.0379764	5.23026e-49	0.0150959	0.00510213	0.00308885	0.0591503	20
ENSG00000112852	5	PCDHB2	140474227	rs111558950	5	140450284	T	C	0.158052	0.0106432	0.00353409	0.002599	0.724537	0.0471409	2.61824e-53	0.0146896	0.00497048	0.00312293	0.151277	20
ENSG00000115457	2	IGFBP2	217497551	rs284532	2	217332057	G	T	0.557654	-0.00836492	0.00271372	0.002053	-0.394586	0.0380181	3.09314e-25	0.0211992	0.00717428	0.00312778	0.0116141	20
ENSG00000135956	2	TMEM127	96914254	rs4907230	2	96855241	A	G	0.309145	-0.0100503	0.00294515	0.0006437	0.26794	0.0453583	3.47997e-09	-0.0375096	0.0126941	0.00312789	0.0781688	20
ENSG00000160716	1	CHRNB2	154540257	rs12128435	1	154579634	G	C	0.333002	-0.00866237	0.00287491	0.002586	-0.589891	0.0402023	9.59152e-49	0.0146847	0.00497533	0.00316229	0.130953	16
ENSG00000187049	11	TMEM216	61159159	rs35605696	11	61231177	G	A	0.865805	0.0118702	0.00388045	0.002221	-0.566437	0.0512722	2.25061e-28	-0.0209559	0.00710839	0.00319789	0.0535144	20
ENSG00000273133	4	RP11-799M12.2	15565321	rs12644327	4	15665083	A	T	0.262425	0.00915794	0.00296194	0.001989	-0.42182	0.0431487	1.42797e-22	-0.0217105	0.00736464	0.00319895	0.135585	20
ENSG00000154654	21	NCAM2	22370633	rs2826883	21	22908466	A	G	0.45328	-0.00934352	0.00272331	0.0006015	-0.224786	0.0390906	8.90434e-09	0.0415663	0.0141077	0.00321542	0.591316	14
ENSG00000000971	1	CFH	196621008	rs7550015	1	196386919	C	T	0.688867	0.00893984	0.00284464	0.001674	0.34566	0.0414707	7.74675e-17	0.0258631	0.00879514	0.00327562	0.503368	20
ENSG00000181274	10	FRAT2	99092255	rs2861879	10	99099021	T	C	0.215706	0.00995033	0.00317247	0.00171	-0.402432	0.0476333	2.94981e-17	-0.0247255	0.00840896	0.00327814	0.0110413	20
ENSG00000015676	7	NUDCD3	44418720	rs10280545	7	44439595	T	C	0.16501	0.0111377	0.00352672	0.001588	0.432687	0.0537539	8.31937e-16	0.0257409	0.00875562	0.00328291	0.596375	20
ENSG00000272108	5	AC005754.8	140498262	rs111558950	5	140450284	T	C	0.158052	0.0106432	0.00353409	0.002599	0.644468	0.0476039	9.31363e-42	0.0165146	0.00561777	0.00328516	0.172716	20
ENSG00000177311	3	ZBTB38	141043055	rs9866391	3	141076084	C	T	0.393638	-0.00876151	0.00276975	0.00156	0.318711	0.0401261	1.97763e-15	-0.0274904	0.00935433	0.00329491	0.76439	20
ENSG00000171103	2	TRMT61B	29072687	rs4665436	2	29090227	C	T	0.411531	-0.00796817	0.00269036	0.003059	0.830656	0.0352224	5.73554e-123	-0.00959262	0.00326428	0.00329632	0.444523	20
ENSG00000138363	2	ATIC	216176540	rs28366034	2	216176780	T	C	0.140159	0.0117309	0.00389028	0.002566	0.775699	0.0598767	2.20328e-38	0.015123	0.00514925	0.00331472	0.0469814	15
ENSG00000137563	8	GGH	63927638	rs35915855	8	63953804	G	A	0.277336	0.00893984	0.00300043	0.002887	0.727976	0.0427035	3.66553e-65	0.0122804	0.00418409	0.00333518	0.206698	20
ENSG00000169064	3	ZBBX	166958075	rs6777059	3	167123597	T	C	0.127237	-0.0116678	0.00392623	0.002961	-0.905499	0.0498653	1.09211e-73	0.0128855	0.00439367	0.0033598	0.0563675	20
ENSG00000151640	10	DPYSL4	134000404	rs4242715	10	133986135	A	G	0.641153	-0.00883895	0.00289584	0.002271	-0.423965	0.0406531	1.83097e-25	0.0208483	0.00711691	0.00339613	0.590203	20
ENSG00000116922	1	C1orf109	38147242	rs568817	1	38157947	T	C	0.765408	-0.00944446	0.00317406	0.002925	0.769108	0.0460612	1.3658e-62	-0.0122798	0.00419195	0.00339657	0.0118201	20
ENSG00000139278	12	GLIPR1	75874460	rs7300071	12	75823774	C	G	0.37674	0.00866237	0.00287097	0.002551	-0.470329	0.0384709	2.2696e-34	-0.0184177	0.00628733	0.0033969	0.781925	20
ENSG00000137806	15	NDUFAF1	41679551	rs28897479	15	41690851	G	T	0.271372	0.00924258	0.00312603	0.00311	-0.89613	0.0427339	1.2327e-97	-0.0103139	0.00352287	0.00341486	0.364181	20
ENSG00000106609	7	TMEM248	66386212	rs3981131	7	65951677	G	A	0.426441	-0.00846408	0.00271965	0.001857	-0.334364	0.0390533	1.11184e-17	0.025314	0.00865449	0.00344511	0.0700737	16
ENSG00000153898	1	MCOLN2	85391268	rs11161501	1	85458148	T	C	0.466203	0.00786896	0.00266019	0.003096	-0.696612	0.0360985	5.63301e-83	-0.011296	0.00386336	0.00345686	0.352008	20
ENSG00000182511	15	FES	91426925	rs4932376	15	91433265	G	C	0.374751	0.00863719	0.00285026	0.002443	0.450962	0.0406874	1.50727e-28	0.0191528	0.00655238	0.0034664	0.0196632	19
ENSG00000228782	17	MRPL45P2	45527934	rs6505062	17	45703264	C	T	0.55666	-0.00816656	0.00275121	0.002994	-0.635613	0.0380149	9.35427e-63	0.0128483	0.00439612	0.00347063	0.105882	20
ENSG00000248235	8	AC037459.4	22446787	rs2294045	8	22429178	G	T	0.0805169	-0.016267	0.00495941	0.001038	-0.443706	0.0694877	1.70963e-10	0.0366616	0.0125657	0.00352731	0.204502	8
ENSG00000112541	6	PDE10A	165740776	rs705821	6	166459954	T	A	0.797217	0.0109598	0.00341718	0.00134	0.330353	0.0471212	2.37121e-12	0.0331761	0.0113751	0.00353917	0.418499	19
ENSG00000171316	8	CHD7	61591337	rs3750309	8	61788568	G	T	0.436382	-0.00856323	0.00272069	0.001647	-0.284586	0.0367499	9.64374e-15	0.0300901	0.0103196	0.00354765	0.221046	20
ENSG00000147894	9	C9orf72	27546544	rs774358	9	27559997	A	T	0.718688	-0.00934352	0.00315334	0.003046	0.653304	0.0401528	1.59971e-59	-0.0143019	0.00490614	0.00355561	0.687993	20
ENSG00000075292	2	ZNF638	71503691	rs6761251	2	71521191	G	T	0.795229	0.0109598	0.00335925	0.001104	-0.307281	0.0473534	8.63491e-11	-0.0356672	0.0122362	0.00355803	0.0538271	20
ENSG00000165621	13	OXGR1	97637973	rs9556649	13	97646583	C	A	0.59841	-0.00826574	0.00278654	0.003014	-0.592942	0.038152	1.81522e-54	0.0139402	0.00478436	0.00357162	0.602228	20
ENSG00000254377	8	LINC00966	65285885	rs2577905	8	65320219	G	T	0.178926	0.0105555	0.00343819	0.00214	0.431924	0.0467092	2.30713e-20	0.0244384	0.00838741	0.0035718	0.100874	20
ENSG00000270332	9	RP11-82L2.1	106842305	rs7848961	9	106852661	A	G	0.300199	-0.00914166	0.00293223	0.001823	-0.353594	0.0432317	2.86103e-16	0.0258535	0.00887466	0.00357759	0.416595	20
ENSG00000145388	4	METTL14	119606523	rs10011672	4	119705240	G	A	0.333002	0.00863719	0.00283133	0.002284	-0.404702	0.0412894	1.10829e-22	-0.0213421	0.00732709	0.00358243	0.434657	19
ENSG00000223414	6	LINC00473	166322290	rs777576	6	166456724	G	A	0.798211	0.0108587	0.00339039	0.001361	0.329745	0.0470805	2.49021e-12	0.0329307	0.0113059	0.0035832	0.23643	20
ENSG00000177752	4	YIPF7	44624086	rs1388309	4	44647092	A	G	0.585487	0.00816656	0.00271985	0.002677	-0.448955	0.0377062	1.09254e-32	-0.0181902	0.00624783	0.00359773	0.14312	20
ENSG00000249700	4	SRD5A3-AS1	56230138	rs10021233	4	56239822	G	C	0.32505	-0.00945516	0.0029885	0.001557	-0.322492	0.0434183	1.10614e-13	0.029319	0.0100726	0.00360531	0.0139615	20
ENSG00000213642	7	RP11-561N12.5	64029806	rs6944158	7	64036033	A	G	0.403579	-0.00924258	0.00269365	0.0006008	-0.207852	0.037837	3.94368e-08	0.0444671	0.0152798	0.00361203	0.181194	20
ENSG00000146574	7	CCZ1B	6833765	rs6970760	7	6877183	G	A	0.452286	0.0082338	0.0028095	0.003382	-0.885078	0.0371342	1.46283e-125	-0.00930291	0.0031982	0.00362827	0.156851	20
ENSG00000174151	1	CYB561D1	110036674	rs575113	1	110046373	A	G	0.287276	0.00925702	0.00299471	0.001994	-0.363097	0.0422941	9.07924e-18	-0.0254946	0.00876602	0.00363346	0.170019	20
ENSG00000166140	15	ZFYVE19	41099284	rs11855641	15	41088017	G	A	0.343936	-0.00925702	0.00285195	0.001171	-0.275196	0.0421997	6.97143e-11	0.0336379	0.0115761	0.00366306	0.118125	20
ENSG00000250007	15	RP11-814P5.1	35047285	rs12917214	15	35061796	C	T	0.329026	-0.00866237	0.00292989	0.003111	0.645447	0.0416396	3.42575e-54	-0.0134207	0.00462115	0.00368197	0.284548	14
ENSG00000272047	6	GTF2H5	158589384	rs1961503	6	158593580	T	C	0.261431	0.00866237	0.00295897	0.003417	-0.801494	0.0366391	4.45921e-106	-0.0108078	0.00372473	0.00371225	0.0115833	20
ENSG00000159314	17	ARHGAP27	43471275	rs55669501	17	44202564	A	G	0.240557	0.0117309	0.00344082	0.0006512	0.284295	0.0515251	3.43649e-08	0.0412632	0.0142271	0.0037277	NA	NA
ENSG00000123545	6	NDUFAF4	97337189	rs6921698	6	97337171	G	C	0.866799	-0.0118298	0.00406044	0.003575	-1.46933	0.0559365	4.47426e-152	0.00805112	0.00278041	0.00378364	0.208445	20
ENSG00000115616	2	SLC9A2	103236166	rs741257	2	103222211	C	T	0.393638	-0.00816656	0.00271288	0.00261	0.385966	0.0365016	3.93582e-26	-0.0211588	0.0073081	0.00378861	0.879074	11
ENSG00000212694	12	AC084018.1	122233173	rs930665	12	122245831	A	G	0.809145	-0.00994933	0.00336766	0.003133	0.604001	0.0417064	1.56991e-47	-0.0164724	0.00569042	0.00379452	0.0917403	20
ENSG00000163145	4	C1QTNF7	15341442	rs56041141	4	15599845	T	C	0.271372	0.00895974	0.00296031	0.002473	-0.424351	0.0428526	4.05689e-23	-0.021114	0.00729465	0.00379824	0.35431	20
ENSG00000105856	7	HBP1	106809406	rs60255281	7	106963913	T	C	0.201789	-0.0102524	0.00324618	0.001587	-0.346828	0.0482271	6.40588e-13	0.0295604	0.0102224	0.00383146	0.424123	20
ENSG00000093010	22	COMT	19929130	rs45454096	22	19929519	A	G	0.0447316	-0.0215301	0.0068867	0.00177	-0.719208	0.0951356	4.03633e-14	0.0299359	0.0103619	0.00386423	0.0314978	19
ENSG00000106013	7	ANKRD7	117854727	rs59989824	7	118175322	A	G	0.354871	-0.00954541	0.00284176	0.0007823	0.234247	0.0413752	1.50027e-08	-0.0407493	0.0141059	0.00386704	0.132834	15
ENSG00000105185	19	PDCD5	33071974	rs11084660	19	33072118	G	C	0.374751	-0.00905884	0.00310213	0.003498	0.767831	0.0392681	3.84579e-85	-0.011798	0.00408492	0.00387484	0.183751	20
ENSG00000112584	6	FAM120B	170599791	rs9459989	6	170619361	G	T	0.10338	-0.013311	0.00436719	0.002304	0.483984	0.0541142	3.76193e-19	-0.027503	0.00953301	0.00391378	0.142831	20
ENSG00000130856	18	ZNF236	74534563	rs9962905	18	74535328	A	G	0.342942	0.00826574	0.00279083	0.003059	-0.490456	0.0386693	7.31448e-37	-0.0168532	0.00584337	0.00392466	0.318149	20
ENSG00000140382	15	HMG20A	77712754	rs16968835	15	77734261	A	G	0.328032	0.00925702	0.00295287	0.001719	0.307245	0.041821	2.03211e-13	0.0301291	0.0104492	0.00393428	0.0822077	20
ENSG00000075790	7	BCAP29	107220422	rs13234124	7	107225043	T	C	0.205765	-0.0103534	0.0031883	0.001165	0.304418	0.0485873	3.71901e-10	-0.0340105	0.0117966	0.00393806	0.237982	17
ENSG00000180098	1	TRNAU1AP	28879597	rs4654372	1	28857969	G	C	0.307157	0.0100503	0.00300998	0.0008408	-0.238544	0.0417417	1.09852e-08	-0.042132	0.0146141	0.00393937	0.161538	19
ENSG00000226752	9	PSMD5-AS1	123587106	rs10818476	9	123572038	G	A	0.590457	0.00793137	0.00274663	0.003881	-1.04532	0.0236264	0	-0.0075875	0.00263314	0.00395731	0.100039	20
ENSG00000089351	19	GRAMD1A	35485688	rs2290648	19	35506622	T	G	0.341948	0.00846408	0.00288316	0.003328	-0.605792	0.0403324	5.43209e-51	-0.0139719	0.00484938	0.00396191	0.0612698	20
ENSG00000214194	7	LINC00998	112756773	rs2462664	7	112745043	G	T	0.217694	0.0108587	0.00339307	0.001373	-0.266628	0.0406486	5.40456e-11	-0.0407262	0.0141597	0.00402497	0.513571	20
ENSG00000259937	12	RP11-438D14.2	33557810	rs11052688	12	33567470	C	G	0.544732	0.00846408	0.00274446	0.002042	-0.313225	0.0394868	2.14956e-15	-0.0270224	0.00940089	0.00404735	0.227243	20
ENSG00000154080	18	CHST9	24495595	rs12968277	18	24637729	C	G	0.408549	0.00806737	0.00270451	0.002855	0.411672	0.038657	1.75584e-26	0.0195966	0.00682243	0.00407393	0.350421	20
ENSG00000177082	15	WDR73	85185999	rs7180956	15	85162553	T	C	0.543738	0.00826574	0.00270851	0.002275	0.324026	0.0382365	2.36588e-17	0.0255095	0.00888444	0.00408844	0.411952	20
ENSG00000101442	20	ACTR5	37377085	rs6129047	20	37420352	A	G	0.107356	-0.0144032	0.00463784	0.001899	-0.553188	0.0739455	7.37472e-14	0.0260368	0.00907754	0.00412734	0.149168	20
ENSG00000136514	3	RTP4	187086120	rs12495368	3	187090129	C	T	0.34493	-0.00836492	0.00280506	0.002863	0.437214	0.0417496	1.15792e-25	-0.0191323	0.00667082	0.00412995	0.479199	17
ENSG00000138182	10	KIF20B	91461367	rs10881629	10	91467895	A	G	0.239563	-0.00904074	0.0030712	0.003243	-0.498196	0.039199	5.24357e-37	0.018147	0.00632785	0.00413343	0.861273	20
ENSG00000155542	5	SETD9	56205087	rs832532	5	56221938	C	T	0.838966	0.0102524	0.0035631	0.00401	1.20183	0.0350423	8.84824e-258	0.00853064	0.00297515	0.0041399	0.0864641	20
ENSG00000140830	16	TXNL4B	72078188	rs1006437	16	72232314	G	A	0.0159046	0.0253178	0.00850271	0.002905	0.807925	0.0785579	8.28149e-25	0.0313368	0.0109564	0.00423439	0.027505	20
ENSG00000249242	4	TMEM150C	83404323	rs7689845	4	83500686	G	A	0.154076	-0.0113355	0.0036198	0.001739	0.37934	0.0540936	2.3382e-12	-0.0298822	0.0104506	0.00424466	0.0365124	7
ENSG00000273080	2	RP11-301O19.1	86422713	rs6731535	2	86380113	A	G	0.478131	0.00776974	0.00267559	0.003685	0.593363	0.0372709	4.58507e-57	0.0130944	0.00458359	0.00427932	0.0268737	20
ENSG00000165661	9	QSOX2	139098179	rs11103388	9	139107925	A	G	0.297217	-0.00863719	0.00296914	0.003626	-0.663504	0.045207	9.05014e-49	0.0130175	0.00456199	0.00432431	0.115464	20
ENSG00000173041	7	ZNF680	63980262	rs6460161	7	64017448	G	A	0.27336	0.00873807	0.0029941	0.003518	-0.554413	0.0409059	7.56588e-42	-0.0157609	0.00552427	0.00433037	0.080541	20
ENSG00000222040	2	ADRA2B	96778707	rs12717777	2	96523009	C	A	0.763419	-0.0105442	0.0034035	0.001948	-0.363242	0.0497773	2.93513e-13	0.0290281	0.0101792	0.00434866	0.598205	20
ENSG00000126777	14	KTN1	56025790	rs72719463	14	56066804	T	C	0.338966	0.00836492	0.00283894	0.003214	-0.466876	0.0412264	9.90404e-30	-0.0179168	0.00628316	0.0043506	0.21882	20
ENSG00000231177	3	LINC00852	10326103	rs242730	3	10318542	G	A	0.368787	-0.00816656	0.00280552	0.003604	0.55318	0.0390609	1.57439e-45	-0.0147629	0.00517765	0.00435431	0.394462	20
ENSG00000002587	4	HS3ST1	11394774	rs17421996	4	11391880	A	G	0.170974	0.0112366	0.00359799	0.00179	-0.356221	0.0511143	3.18951e-12	-0.031544	0.0110682	0.00437255	0.589989	17
ENSG00000183578	15	TNFAIP8L3	51348795	rs8025809	15	51418277	A	C	0.23161	-0.00924258	0.00315391	0.003384	0.536447	0.0438761	2.24654e-34	-0.0172293	0.00604578	0.0043747	0.729895	20
ENSG00000100418	22	DESI1	41994032	rs2267437	22	42016699	G	C	0.419483	-0.00796817	0.00273997	0.003636	-0.544328	0.038257	6.1251e-46	0.0146385	0.00513773	0.00438263	0.010737	20
ENSG00000225733	3	FGD5-AS1	14961854	rs3773486	3	15084880	A	T	0.235586	0.00905884	0.00309574	0.003431	0.483361	0.0389802	2.60771e-35	0.0187414	0.00658053	0.00439946	0.259277	20
ENSG00000181754	1	AMIGO1	110046797	rs12741221	1	110046489	G	A	0.217694	-0.00975229	0.00329997	0.003124	0.477249	0.0448082	1.72634e-26	-0.0204344	0.0071758	0.00440391	0.433425	20
ENSG00000131238	1	PPT1	40538379	rs3122428	1	40545964	G	T	0.784294	0.00914166	0.00310619	0.00325	-0.498274	0.0450474	1.93718e-28	-0.0183466	0.00645079	0.00445378	0.25618	20
ENSG00000266173	17	STRADA	61780192	rs62077504	17	61837734	G	A	0.331014	-0.00866237	0.00287914	0.002624	-0.361911	0.0416762	3.82474e-18	0.0239351	0.00841934	0.00447092	0.39414	20
ENSG00000240707	10	RP13-137A17.6	134779038	rs4598592	10	134790182	T	C	0.611332	-0.00803217	0.00273508	0.003317	-0.440044	0.0390864	2.10925e-29	0.0182531	0.00642345	0.00448826	0.0352578	20
ENSG00000165973	11	NELL1	20691117	rs4335543	11	21198841	T	C	0.343936	-0.00853633	0.00291772	0.003437	-0.452899	0.0383625	3.64431e-32	0.0188482	0.0066372	0.00451443	0.5613	20
ENSG00000245694	16	CRNDE	54952775	rs12599623	16	54963118	T	C	0.813121	-0.0113643	0.0035025	0.001176	-0.270898	0.0462051	4.54716e-09	0.0419506	0.014777	0.00452692	0.418461	12
ENSG00000132122	1	SPATA6	48761044	rs12032883	1	48966078	T	C	0.597416	-0.00873807	0.00273592	0.001404	-0.239478	0.0386602	5.84957e-10	0.036488	0.0128537	0.00452953	0.38233	17
ENSG00000053371	1	AKR7A2	19630459	rs6656498	1	19624553	G	A	0.17992	0.0111621	0.0035547	0.001689	0.319012	0.0481144	3.35051e-11	0.0349895	0.0123293	0.00454104	0.537183	10
ENSG00000132305	2	IMMT	86371055	rs7567380	2	86411982	A	G	0.548708	0.00767051	0.00266133	0.003949	-0.608893	0.0378049	2.30768e-58	-0.0125975	0.0044402	0.00455199	0.0563171	20
ENSG00000178715	1	RP11-169K16.8	16154724	rs1976401	1	16143630	A	G	0.352883	-0.00873807	0.00296674	0.003226	-0.421579	0.0408543	5.77655e-25	0.020727	0.00731826	0.00462245	0.875248	20
ENSG00000229108	7	AC005550.4	15728003	rs3801423	7	15719346	G	A	0.729622	-0.00975229	0.00303556	0.001315	-0.267792	0.0446983	2.08427e-09	0.0364174	0.0128625	0.004636	0.656597	14
ENSG00000095261	9	PSMD5	123577774	rs10818476	9	123572038	G	A	0.590457	0.00793137	0.00274663	0.003881	-0.518304	0.0363084	3.13113e-46	-0.0153025	0.0054066	0.00464976	0.375537	20
ENSG00000197818	20	SLC9A8	48429250	rs6020193	20	48625304	G	A	0.635189	-0.00826574	0.00283071	0.0035	-0.464278	0.0410849	1.30531e-29	0.0178034	0.00629727	0.00469617	0.29208	20
ENSG00000131165	16	CHMP1A	89710839	rs258341	16	89691142	C	T	0.583499	0.00843548	0.00279753	0.002567	-0.329524	0.0406466	5.18653e-16	-0.025599	0.00905782	0.00471075	0.982318	20
ENSG00000090376	12	IRAK3	66582659	rs56156535	12	66586143	C	T	0.300199	0.00964638	0.00305288	0.001579	-0.279569	0.0444925	3.3101e-10	-0.0345045	0.0122229	0.00475868	0.248397	12
ENSG00000198580	7	AC073343.1	6713376	rs6979882	7	6693438	T	C	0.282306	0.00925702	0.0031461	0.003257	-0.435642	0.0440869	5.01115e-23	-0.0212491	0.00753512	0.00480214	0.0760316	20
ENSG00000183791	18	TCEB3C	44554573	rs2571026	18	44561795	T	C	0.44334	-0.00762903	0.00267508	0.004346	-0.688866	0.0365957	4.82848e-79	0.0110748	0.00392762	0.00480666	0.0951105	20
ENSG00000163001	2	CCDC104	55746740	rs7598650	2	55785524	T	A	0.508946	0.0082338	0.00272925	0.002554	-0.294225	0.0373934	3.59307e-15	-0.0279847	0.00993454	0.0048488	0.11399	20
ENSG00000173992	11	CCS	66360292	rs141912973	11	66375479	G	A	0.153082	-0.0117309	0.0036913	0.001483	-0.347534	0.0572059	1.23879e-09	0.0337547	0.0119869	0.00486304	0.114544	15
ENSG00000157335	16	CLEC18C	70207225	rs12929383	16	70042413	A	G	0.405567	0.0132123	0.00453064	0.003543	0.440562	0.041231	1.19373e-26	0.0299897	0.0106599	0.0049032	0.0620521	20
ENSG00000178965	1	C1orf173	75033795	rs11210484	1	75031091	C	T	0.642147	-0.00836492	0.00275622	0.002406	0.288077	0.0385147	7.4518e-14	-0.0290371	0.0103253	0.00491985	0.180537	9
ENSG00000100353	22	EIF3D	36906897	rs16996836	22	36912284	T	C	0.0377734	0.0232281	0.00710826	0.001084	0.443464	0.0803601	3.41977e-08	0.0523788	0.0186284	0.00492689	NA	NA
ENSG00000235852	2	AC005540.3	191745523	rs7562400	2	191836562	G	C	0.428429	0.00904074	0.00278091	0.00115	-0.219157	0.0391564	2.18137e-08	-0.0412524	0.0146744	0.00493605	0.324174	16
ENSG00000198919	3	DZIP3	108308529	rs1454200	3	108360944	G	A	0.212724	-0.00975229	0.0031722	0.00211	-0.311364	0.0448471	3.84423e-12	0.0313212	0.0111422	0.00493823	0.0918265	20
ENSG00000118263	2	KLF7	207938861	rs7565229	2	207937286	G	A	0.387674	0.00873807	0.00281323	0.001896	-0.263569	0.0402406	5.76024e-11	-0.0331529	0.011813	0.0050086	0.0686591	20
ENSG00000271830	8	RP11-1C8.7	104493494	rs35667758	8	104508704	T	A	0.38668	0.00873807	0.00286254	0.002269	0.302595	0.0424961	1.07503e-12	0.0288771	0.0102926	0.00502206	0.484394	20
ENSG00000135747	1	ZNF670	247108849	rs12144260	1	247199833	G	A	0.317097	0.00833464	0.00293979	0.004581	-0.714719	0.0371187	1.28326e-82	-0.0116614	0.00415756	0.00503372	0.886097	20
ENSG00000214402	9	LCNL1	139876356	rs10870156	9	139885539	G	A	0.678926	0.0130852	0.0044946	0.003599	-0.450153	0.043213	2.07235e-25	-0.0290684	0.0103672	0.00504914	0.104302	20
ENSG00000243004	7	AC005062.2	19958604	rs4721886	7	20184545	G	A	0.586481	-0.00856323	0.00278773	0.002128	-0.277261	0.0404247	6.94867e-12	0.0308851	0.0110168	0.00505602	0.065795	20
ENSG00000066855	8	MTFR1	66556969	rs77252177	8	66644859	C	T	0.082505	-0.0149871	0.00514155	0.003558	-0.744424	0.0732236	2.79934e-24	0.0201325	0.00718504	0.00507862	0.106665	20
ENSG00000272084	1	RP5-1126H10.2	19398604	rs77198583	1	19465117	A	G	0.101392	-0.0147076	0.00468873	0.001708	0.396241	0.0635742	4.58357e-10	-0.0371179	0.0132471	0.00507934	0.688547	16
ENSG00000134779	18	TPGS2	34359987	rs72883570	18	34382041	T	C	0.188867	0.0109399	0.00383198	0.004305	-0.803844	0.055053	2.75646e-48	-0.0136095	0.00485734	0.00508108	0.257315	20
ENSG00000132661	20	NXT1	23331373	rs6137901	20	23334212	A	G	0.0805169	-0.0149106	0.0050141	0.002942	-0.632273	0.0756996	6.68933e-17	0.0235826	0.00841791	0.00508699	0.0627558	14
ENSG00000176371	15	ZSCAN2	85144217	rs7180956	15	85162553	T	C	0.543738	0.00826574	0.00270851	0.002275	0.270624	0.0383961	1.81221e-12	0.0305433	0.0109063	0.00510201	0.8597	20
ENSG00000255813	13	AL162497.1	110407168	rs928190	13	110411209	G	A	0.856859	0.0112632	0.00393078	0.004165	-0.685444	0.0521617	1.92319e-39	-0.016432	0.00586939	0.00511655	0.144839	20
ENSG00000227373	1	RP11-160H22.5	174084438	rs4650939	1	174065961	T	C	0.27336	-0.00914166	0.00308247	0.00302	0.348733	0.0415423	4.67292e-17	-0.0262139	0.00937443	0.00516881	0.0822295	20
ENSG00000128274	22	A4GALT	43088127	rs55878035	22	43104014	G	C	0.263419	-0.00925702	0.00310589	0.002878	-0.369525	0.0460228	9.81345e-16	0.0250511	0.00896548	0.0052032	0.0121791	20
ENSG00000115446	2	UNC50	99225042	rs72823796	2	99227812	T	C	0.271372	0.00965326	0.00302208	0.001402	-0.25677	0.0445468	8.21202e-09	-0.037595	0.013456	0.00520743	0.016693	10
ENSG00000222000	2	AC092675.3	98947852	rs10181000	2	98950659	C	T	0.49503	-0.00816656	0.00280719	0.003624	0.378209	0.0378913	1.83834e-23	-0.0215927	0.00773115	0.00522295	0.025219	20
ENSG00000180481	12	GLIPR1L2	75784850	rs7970458	12	75788491	G	C	0.37674	0.00803217	0.00287126	0.005151	-1.12115	0.0253404	0	-0.00716423	0.00256611	0.00524059	0.282254	20
ENSG00000117020	1	AKT3	243651535	rs3008660	1	244024703	G	T	0.638171	0.00904074	0.00282537	0.001375	-0.219276	0.0384382	1.16592e-08	-0.04123	0.0147736	0.00525795	0.0953097	14
ENSG00000153574	2	RPIA	88991162	rs2848120	2	89103554	T	C	0.728628	0.00925702	0.0030589	0.002476	-0.311539	0.0433052	6.29074e-13	-0.0297138	0.010652	0.00527901	0.368386	16
ENSG00000136631	1	VPS45	150039369	rs113607766	1	150026544	T	C	0.168986	-0.0111621	0.00370668	0.002601	0.415115	0.0561973	1.50472e-13	-0.0268891	0.00964277	0.00529491	0.370721	20
ENSG00000213639	2	PPP1CB	28974506	rs72784066	2	29081175	C	G	0.413519	-0.00783058	0.00270265	0.003763	-0.381017	0.0376346	4.31919e-24	0.0205518	0.007378	0.00534373	0.0663378	20
ENSG00000234377	13	RNF219-AS1	78493824	rs9601094	13	79178836	A	G	0.281312	0.00856323	0.00291209	0.003276	0.361106	0.0416502	4.32219e-18	0.0237139	0.00851558	0.00535666	0.0504228	16
ENSG00000139722	12	VPS37B	123349882	rs10847869	12	123328359	G	C	0.864811	-0.0113355	0.003973	0.004329	-0.58704	0.0475404	4.97868e-35	0.0193096	0.00694616	0.00543762	0.477211	20
ENSG00000101161	20	PRPF6	62612488	rs73153160	20	62675410	A	G	0.10338	-0.0127813	0.004359	0.003366	-0.562456	0.0644499	2.61469e-18	0.0227241	0.00817568	0.00544458	0.635038	20
ENSG00000260006	2	RP11-469M7.1	201689396	rs2005759	2	201705601	G	A	0.723658	-0.00836492	0.00294975	0.004571	-0.553882	0.0395579	1.51959e-44	0.0151023	0.00543372	0.00544633	0.212889	20
ENSG00000198162	1	MAN1A2	117910071	rs7548848	1	117837204	T	C	0.324056	0.00846408	0.00280987	0.002593	-0.282111	0.0391439	5.71899e-13	-0.0300027	0.0107951	0.005448	0.746739	20
ENSG00000167994	11	RAB3IL1	61664773	rs2524288	11	61686336	A	G	0.49006	-0.00793137	0.00273061	0.003677	-0.359487	0.0378377	2.08374e-21	0.022063	0.0079429	0.00547442	0.323086	20
ENSG00000185950	13	IRS2	110406184	rs6492224	13	110405372	G	T	0.863817	0.0108587	0.00376395	0.003915	-0.572214	0.0564708	3.94701e-24	-0.0189767	0.00683928	0.00552585	0.2759	20
ENSG00000185324	16	CDK10	89747145	rs74415461	16	89990843	T	C	0.0586481	-0.0148091	0.00521261	0.004497	-1.15273	0.0899689	1.39498e-37	0.012847	0.0046318	0.00554316	0.0341889	20
ENSG00000113889	3	KNG1	186435065	rs1523435	3	186436306	A	G	0.324056	0.00796817	0.00286049	0.005343	-0.997823	0.0355997	7.20231e-173	-0.00798555	0.00288086	0.00557238	0.398414	20
ENSG00000171791	18	BCL2	60790579	rs17676949	18	60785638	A	G	0.114314	-0.0142003	0.00485022	0.003414	-0.632833	0.0737705	9.61974e-18	0.0224393	0.00809839	0.00559121	NA	NA
ENSG00000126226	13	PCID2	113831891	rs2476326	13	113828412	T	C	0.796223	0.00975229	0.00327159	0.002874	-0.338222	0.0450146	5.75198e-14	-0.028834	0.0104063	0.00559173	0.045151	7
ENSG00000147642	8	SYBU	110586207	rs7008447	8	110653697	G	A	0.219682	-0.0100493	0.00319429	0.001655	-0.231468	0.039653	5.30402e-09	0.0434157	0.0156768	0.00561548	0.703262	13
ENSG00000111530	12	CAND1	67663061	rs1082710	12	67729219	G	T	0.650099	-0.00816656	0.00276953	0.003191	0.313364	0.0389854	9.13258e-16	-0.0260609	0.00941401	0.00563469	0.0382911	20
ENSG00000162836	1	ACP6	147101453	rs12145385	1	147129786	A	G	0.282306	0.00826574	0.0029659	0.005321	-0.944482	0.0394884	1.99318e-126	-0.00875162	0.00316148	0.00563666	0.0511429	20
ENSG00000160216	21	AGPAT3	45285067	rs4819356	21	45401223	T	C	0.218688	0.00975229	0.00339171	0.004036	0.485288	0.0474816	1.60428e-24	0.0200959	0.00726037	0.00564211	0.233573	20
ENSG00000259511	15	RP11-182J1.16	84841242	rs71395431	15	84806031	A	G	0.27336	-0.0100503	0.00314375	0.001389	-0.255909	0.046304	3.26284e-08	0.0392731	0.0141918	0.00565225	0.996673	20
ENSG00000101222	20	SPEF1	3758151	rs2281478	20	3759528	T	C	0.498012	0.00776974	0.00268288	0.003779	-0.359484	0.0383826	7.54637e-21	-0.0216136	0.00781179	0.0056611	0.147036	15
ENSG00000160877	19	NACC1	13228917	rs4926117	19	13240944	G	A	0.196819	0.0101514	0.00342234	0.003015	-0.384819	0.0504841	2.48668e-14	-0.0263795	0.00954298	0.00570473	0.101912	7
ENSG00000260032	20	LINC00657	34633544	rs9620	20	34633899	T	C	0.135189	0.010841	0.0038159	0.004497	0.565111	0.0472926	6.55153e-33	0.0191839	0.0069407	0.0057103	0.290156	20
ENSG00000204442	13	FAM155A	107820883	rs2769913	13	107824308	T	A	0.694831	0.00813298	0.00290442	0.005107	-0.711377	0.0416386	1.93344e-65	-0.0114327	0.0041373	0.0057214	0.669908	15
ENSG00000222018	21	AP000322.54	35772615	rs13047294	21	35783445	A	G	0.459245	-0.00833464	0.00287918	0.003794	0.367103	0.0397663	2.66836e-20	-0.0227038	0.00821953	0.00574169	0.172985	18
ENSG00000177302	17	TOP3A	18174742	rs2605144	17	18170948	T	C	0.659046	0.00816656	0.00287774	0.004542	-0.511027	0.042576	3.43924e-33	-0.0159807	0.00578654	0.00575015	0.0422943	20
ENSG00000155367	1	PPM1J	113252616	rs11102498	1	113119442	C	T	0.22664	-0.0100493	0.00323442	0.00189	0.283384	0.0471496	1.85168e-09	-0.0354619	0.0128484	0.00577975	0.0104225	12
ENSG00000114547	3	ROPN1B	125687987	rs11929488	3	125703352	T	C	0.39662	0.00757127	0.0027243	0.00545	-0.824047	0.0355264	5.07644e-119	-0.0091879	0.00332965	0.00579037	0.181707	20
ENSG00000015475	22	BID	18216906	rs2535674	22	18199243	C	A	0.172962	-0.00965326	0.00344773	0.005112	-0.835792	0.0515696	4.49603e-59	0.0115498	0.00418621	0.00579748	0.0146944	20
ENSG00000267251	18	AC139100.3	77941563	rs11665557	18	77899213	T	C	0.205765	0.00955421	0.00337705	0.004667	0.596504	0.0481216	2.75474e-35	0.016017	0.00580698	0.00581146	0.0721422	20
ENSG00000261202	22	RP3-496C20.1	40439072	rs28494590	22	40445157	A	G	0.206759	-0.0113643	0.00356232	0.001422	-0.279263	0.0509104	4.12569e-08	0.040694	0.0147565	0.00582107	0.389124	13
ENSG00000197548	3	ATG7	11313995	rs346075	3	11294027	G	T	0.635189	0.00783058	0.00276895	0.004684	0.461121	0.0371114	1.90478e-35	0.0169816	0.00615838	0.00582489	0.250976	20
ENSG00000254999	3	BRK1	10157276	rs111708820	3	10165939	T	C	0.10338	0.0119286	0.00409534	0.003583	-0.445956	0.0521496	1.21529e-17	-0.0267483	0.00970137	0.00583045	0.146585	20
ENSG00000265750	18	RP11-799B12.4	21739473	rs1133162	18	21715162	T	C	0.630219	-0.00863719	0.00278492	0.001926	-0.219908	0.0365696	1.81662e-09	0.0392764	0.0142491	0.00584405	0.699816	20
ENSG00000109814	4	UGDH	39500375	rs6858752	4	39493141	G	A	0.485089	0.00853633	0.00271655	0.001676	-0.221844	0.0388095	1.0891e-08	-0.038479	0.0139736	0.00589266	0.42553	20
ENSG00000117016	1	RIMS3	41086351	rs654923	1	41129573	A	G	0.121272	0.0127188	0.00401885	0.001552	-0.323507	0.0579531	2.37468e-08	-0.0393153	0.0142803	0.00590326	0.91162	10
ENSG00000205670	21	SMIM11	35747779	rs13047294	21	35783445	A	G	0.459245	-0.00833464	0.00287918	0.003794	0.354059	0.0398121	5.93472e-19	-0.0235402	0.00855187	0.00591161	0.221539	16
ENSG00000196109	19	ZNF676	22361893	rs10425845	19	22370672	A	G	0.34493	-0.00793137	0.00278845	0.00445	0.430384	0.0395906	1.5871e-27	-0.0184286	0.00669709	0.00592811	0.116902	20
ENSG00000103642	15	LACTB	63413999	rs2652822	15	63422772	C	T	0.492048	0.00762903	0.00273196	0.00523	0.57331	0.0358712	1.69362e-57	0.013307	0.00483742	0.00594424	0.438014	20
ENSG00000116161	1	CACYBP	174968300	rs1978053	1	174985202	G	A	0.687873	-0.00895974	0.0029521	0.002405	0.288098	0.0443859	8.54096e-11	-0.0310996	0.0113117	0.00597177	0.529145	17
ENSG00000174473	4	GALNTL6	172733405	rs1485872	4	172872920	A	G	0.456262	0.00767051	0.00268824	0.004326	-0.37638	0.036883	1.8889e-24	-0.0203797	0.00741631	0.00599679	0.18643	18
ENSG00000214113	6	LYRM4	5102827	rs402541	6	5106899	G	T	0.517893	0.00762903	0.00272746	0.005156	0.533273	0.0363119	7.93886e-49	0.014306	0.0052065	0.00600098	0.939971	20
ENSG00000128872	15	TMOD2	52043758	rs8026521	15	52081781	T	C	0.412525	-0.00813298	0.00273847	0.002979	-0.280093	0.0387193	4.69186e-13	0.0290367	0.0105689	0.00600751	0.155076	20
ENSG00000148362	9	C9orf142	139886870	rs10870159	9	139887042	C	G	0.676938	0.0123237	0.00442612	0.005364	0.643396	0.040136	7.8385e-58	0.0191542	0.00698231	0.00608346	0.148167	20
ENSG00000116752	1	BCAS2	115110178	rs10776786	1	115193678	T	C	0.83002	0.0106432	0.00350019	0.00236	-0.317253	0.0502152	2.65196e-10	-0.0335479	0.0122441	0.00614556	0.0394186	20
ENSG00000250722	5	SEPP1	42799982	rs62370912	5	42814792	A	C	0.287276	0.00836492	0.00298529	0.005078	-0.557073	0.0428772	1.35334e-38	-0.0150158	0.0054821	0.0061614	0.0878548	20
ENSG00000108424	17	KPNB1	45726842	rs9905073	17	45468296	A	G	0.60338	-0.00793137	0.00275085	0.003936	-0.349365	0.0400392	2.64846e-18	0.0227022	0.00829258	0.00618785	0.117107	20
ENSG00000249348	4	UGDH-AS1	39529639	rs7687329	4	39515122	G	T	0.437376	0.00833464	0.00276061	0.002535	0.260122	0.0401836	9.58585e-11	0.0320413	0.0117103	0.00621586	0.511822	20
ENSG00000007372	11	PAX6	31806340	rs11031460	11	31743341	G	A	0.260437	-0.00985132	0.00312745	0.001633	-0.233655	0.0423122	3.34848e-08	0.0421618	0.0154094	0.00621704	0.0938671	14
ENSG00000171311	10	EXOSC1	99195899	rs79385489	10	99178138	A	G	0.054672	0.0167588	0.00567101	0.003125	-0.621351	0.0858123	4.45994e-13	-0.0269715	0.00985776	0.00621778	0.0259493	16
ENSG00000231861	3	OR5K2	98216448	rs73142207	3	98225188	A	G	0.11332	-0.0121738	0.00429426	0.004584	0.657324	0.0637321	6.10021e-25	-0.0185202	0.00677523	0.0062661	0.412348	5
ENSG00000265356	17	RP11-17M24.1	32258151	rs36029561	17	32282689	G	C	0.363817	-0.00846408	0.00283484	0.002829	0.272224	0.0400831	1.10977e-11	-0.0310923	0.0113755	0.00627107	0.0382382	12
ENSG00000183908	11	LRRC55	56949221	rs3017577	11	56952955	A	T	0.831014	0.00965326	0.00341371	0.004687	0.523227	0.0495784	4.89252e-26	0.0184495	0.00675448	0.00630582	0.0559488	20
ENSG00000266202	17	RP1-66C13.4	26125832	rs9630740	17	26242756	G	C	0.755467	-0.00886063	0.00309955	0.004254	-0.418786	0.0453409	2.54945e-20	0.0211579	0.00774765	0.00631657	0.53185	17
ENSG00000204634	2	TBC1D8	101624079	rs13392166	2	101768104	C	T	0.630219	-0.00806737	0.00277334	0.003627	0.310674	0.0392197	2.34883e-15	-0.0259673	0.00950971	0.00632173	0.0949508	20
ENSG00000153561	2	RMND5A	86947296	rs67535255	2	86996848	G	A	0.109344	0.0120726	0.00410154	0.003246	-0.42155	0.057959	3.50963e-13	-0.0286386	0.0104962	0.00636296	0.423411	20
ENSG00000179097	3	HTR1F	88039846	rs12489435	3	87843647	G	A	0.295229	0.00813298	0.00292137	0.00537	-0.582576	0.0425406	1.09382e-42	-0.0139604	0.00511715	0.00636894	0.0498859	20
ENSG00000198125	22	MB	36002811	rs5750125	22	35996298	A	T	0.582505	-0.0077298	0.0027503	0.004946	0.449012	0.0396032	8.52871e-30	-0.0172151	0.00631062	0.00637268	0.573083	15
ENSG00000261340	11	RP11-215H22.1	30001660	rs11030917	11	30030095	T	G	0.131213	0.0114344	0.00400538	0.004307	-0.543565	0.0588506	2.55028e-20	-0.0210359	0.00771266	0.00638258	0.0990715	20
ENSG00000136824	9	SMC2	106856541	rs9942894	9	106914905	G	A	0.575547	0.00742752	0.00271714	0.006265	-1.00756	0.0293779	8.84873e-258	-0.00737179	0.0027053	0.00643136	0.329373	20
ENSG00000137872	15	SEMA6D	47476298	rs1993150	15	48067518	T	A	0.347913	0.00813298	0.00283084	0.004066	-0.343194	0.0401987	1.37237e-17	-0.0236979	0.00870303	0.00647017	0.294213	20
ENSG00000270093	21	AP000473.8	18015848	rs8133801	21	18020282	G	A	0.338966	-0.00776974	0.00277789	0.005158	-0.447764	0.03784	2.63246e-32	0.0173523	0.00637486	0.00648901	0.722569	16
ENSG00000103522	16	IL21R	27413483	rs12925304	16	27481836	C	T	0.162028	0.0109598	0.00373081	0.003307	-0.352951	0.0487979	4.72753e-13	-0.031052	0.0114089	0.00649399	0.0974608	8
ENSG00000166881	12	TMEM194A	57449426	rs191785641	12	57384126	A	G	0.0159046	0.0277124	0.00997793	0.00548	2.14191	0.156774	1.70166e-42	0.0129382	0.0047537	0.00649458	0.735437	12
ENSG00000183346	10	C10orf107	63422719	rs12765373	10	63432048	A	T	0.0854871	-0.0127813	0.00467514	0.006259	1.48	0.0549627	1.05125e-159	-0.00863604	0.00317512	0.00652992	0.0788024	20
ENSG00000116983	1	HPCAL4	40144320	rs142358687	1	40151785	A	G	0.119284	0.0119286	0.00429059	0.005433	0.809482	0.0626366	3.31815e-38	0.0147361	0.00542167	0.00656797	0.709677	20
ENSG00000169629	2	RGPD8	113127669	rs71414642	2	113187305	A	G	0.16004	0.0102473	0.00374688	0.00624	-1.1867	0.0489097	4.8139e-130	-0.00863514	0.00317739	0.00657402	0.018843	20
ENSG00000129158	11	SERGEF	17809595	rs4757610	11	18069421	A	G	0.428429	0.00796817	0.00269788	0.003142	-0.263716	0.0380975	4.44894e-12	-0.030215	0.0111225	0.0065966	0.236364	20
ENSG00000013573	12	DDX11	31226779	rs4244856	12	31266313	G	A	0.429423	-0.00747201	0.00274629	0.006513	-1.08904	0.0246146	0	0.0068611	0.00252651	0.00661477	0.120176	20
ENSG00000271913	6	RP1-111C20.4	159409210	rs6923307	6	159465624	T	C	0.055666	0.0140015	0.00505717	0.005629	-0.769551	0.0555604	1.25939e-43	-0.0181944	0.0067016	0.00662886	0.0951378	20
ENSG00000134697	1	GNL2	38032417	rs10908360	1	38058693	C	T	0.528827	-0.00776974	0.00269344	0.003918	-0.301813	0.0376182	1.03139e-15	0.0257435	0.00948352	0.00663644	0.0360273	20
ENSG00000155957	12	TMBIM4	66517709	rs7965395	12	66540497	C	T	0.329026	-0.00796817	0.00291866	0.006332	-0.908612	0.0366228	6.98623e-136	0.00876961	0.00323161	0.00665375	0.0151408	20
ENSG00000198898	7	CAPZA2	116451124	rs12706120	7	116556406	T	C	0.244533	-0.00863719	0.00307938	0.005034	-0.447516	0.0424178	5.06959e-26	0.0193003	0.00712007	0.00671435	0.79338	20
ENSG00000272894	7	RP5-1159O4.1	7592093	rs10229961	7	7648608	G	A	0.967197	0.0253178	0.00874921	0.003807	0.792851	0.103362	1.71174e-14	0.0319326	0.0117942	0.00677974	0.0461469	11
ENSG00000174130	4	TLR6	38825336	rs76793008	4	38925425	G	A	0.229622	-0.00886063	0.0032204	0.005934	-0.689527	0.0453985	4.22584e-52	0.0128503	0.00474646	0.00678243	0.909167	20
ENSG00000143995	2	MEIS1	66660584	rs13029520	2	66772962	T	C	0.393638	0.00767051	0.0027245	0.004872	0.388135	0.0394796	8.25664e-23	0.0197625	0.00730163	0.00679794	0.275792	12
ENSG00000198373	16	WWP2	69796209	rs62051305	16	70022533	C	T	0.402584	0.0129839	0.00459915	0.004756	0.394216	0.0415313	2.26599e-21	0.0329361	0.0121717	0.00681062	0.164023	20
ENSG00000118816	4	CCNI	77968311	rs4252855	4	77982321	G	A	0.0506958	-0.0157749	0.00540823	0.003536	-0.469909	0.0653709	6.55803e-13	0.0335702	0.0124205	0.00687577	0.335927	12
ENSG00000108309	17	RUNDC3A	42385781	rs11651393	17	42382404	T	C	0.369781	-0.00863719	0.00282257	0.002213	-0.232904	0.0404314	8.38762e-09	0.0370848	0.0137228	0.00688372	0.458928	11
ENSG00000186132	2	C2orf76	120059801	rs6711760	2	120077632	T	A	0.645129	0.00793137	0.00285966	0.005545	-0.490327	0.0413503	1.95834e-32	-0.0161757	0.00598955	0.00692042	0.274409	20
ENSG00000226232	16	RP11-419C5.2	70010291	rs12918586	16	70025956	C	A	0.7833	0.0153167	0.00563363	0.006552	-1.08202	0.0462182	3.294e-121	-0.0141557	0.00524158	0.00692051	0.485637	20
ENSG00000131944	19	C19orf40	33463115	rs34723366	19	33463247	T	G	0.212724	0.00965326	0.00344998	0.005141	-0.534451	0.0521798	1.27897e-24	-0.018062	0.00669172	0.0069515	0.17974	20
ENSG00000100218	22	RTDR1	23401593	rs885965	22	23461425	G	A	0.560636	-0.00776974	0.00271709	0.004242	0.312316	0.0384107	4.25895e-16	-0.0248778	0.00922215	0.00698381	0.270733	20
ENSG00000233609	8	RP11-62H7.2	8818710	rs1594437	8	8825875	C	T	0.529821	-0.00826574	0.00298154	0.005566	0.450658	0.0385908	1.65377e-31	-0.0183415	0.00679984	0.00698952	0.188885	20
ENSG00000197442	6	MAP3K5	136878185	rs2327759	6	137053392	T	G	0.492048	-0.0077298	0.00266579	0.003736	0.289049	0.0393346	2.00498e-13	-0.0267422	0.00991463	0.00699161	0.0946453	17
ENSG00000203993	9	C9orf37	140509784	rs2501570	9	140528561	A	G	0.125249	0.0174469	0.00571995	0.002287	-0.303167	0.0525666	8.05531e-09	-0.0575489	0.0213435	0.00701115	0.910659	8
ENSG00000124641	6	MED20	41873092	rs6925323	6	41750390	A	G	0.512922	-0.00742752	0.00266687	0.005351	0.407427	0.0380769	1.01671e-26	-0.0182303	0.00676374	0.00703252	0.523975	20
ENSG00000261611	16	AC010547.9	71481503	rs7200431	16	71526794	A	T	0.305169	0.00856323	0.00291943	0.003355	-0.297103	0.0435722	9.1906e-12	-0.0288224	0.0106969	0.00705024	0.0394259	20
ENSG00000135968	2	GCC2	109065017	rs10209071	2	109178453	C	T	0.434394	0.00752827	0.00272285	0.005695	0.450195	0.0377025	7.26001e-33	0.0167222	0.00620818	0.00706893	0.249896	20
ENSG00000085999	1	RAD54L	46713360	rs11588062	1	46779764	T	C	0.323062	0.00846408	0.00293414	0.003918	0.3246	0.04334	6.90739e-14	0.0260754	0.00968654	0.00710415	0.740321	18
ENSG00000138095	2	LRPPRC	44113647	rs35813524	2	44133774	G	C	0.407555	-0.00757127	0.00278814	0.006617	0.682677	0.0341941	1.11623e-88	-0.0110906	0.00412173	0.0071291	0.0334776	20
ENSG00000117461	1	PIK3R3	46505812	rs11578639	1	46615056	C	T	0.207753	-0.0104453	0.00363714	0.004081	-0.393564	0.0511412	1.40798e-14	0.0265402	0.00986408	0.0071326	0.520716	20
ENSG00000140995	16	DEF8	90014333	rs8182200	16	90049307	T	C	0.813121	0.00965326	0.00345584	0.005217	0.49549	0.0499567	3.46299e-23	0.0194822	0.0072459	0.00717253	0.0394425	20
ENSG00000258789	14	RP11-507K2.3	89017941	rs28509444	14	88951062	G	A	0.296223	0.0082338	0.00281003	0.003388	-0.26897	0.0398208	1.4332e-11	-0.0306124	0.0113881	0.00718577	0.419091	20
ENSG00000136144	13	RCBTB1	50106082	rs9535257	13	50105518	G	A	0.517893	0.00722605	0.0026526	0.006447	-0.602328	0.0364998	3.5358e-61	-0.0119969	0.00446352	0.00719329	0.0132308	20
ENSG00000179715	12	PCED1B	47473386	rs855162	12	47643682	T	C	0.301193	0.00826574	0.00291168	0.004528	-0.351447	0.0421713	7.82926e-17	-0.0235192	0.00875231	0.00720544	0.0333367	20
ENSG00000175643	16	RMI2	11343476	rs12149160	16	11439303	T	G	0.519881	0.00737275	0.00273543	0.007033	-0.984423	0.0287033	8.84922e-258	-0.00748942	0.00278729	0.00720985	0.0313427	20
ENSG00000176422	12	SPRYD4	56862301	rs2657910	12	56891649	A	G	0.140159	0.0116321	0.00404789	0.004058	0.465006	0.0622635	8.11992e-14	0.0250149	0.00932718	0.00731971	0.321067	20
ENSG00000092108	14	SCFD1	31091318	rs229176	14	31027267	C	T	0.349901	0.00803217	0.00295277	0.006524	0.561852	0.0351669	1.8559e-57	0.0142959	0.00533106	0.00732663	0.776933	20
ENSG00000175489	19	LRRC25	18501954	rs3859570	19	18510925	C	T	0.405567	-0.00806737	0.00283246	0.004397	-0.316897	0.0399225	2.05805e-15	0.0254574	0.00949609	0.00734398	0.172581	18
ENSG00000152102	2	FAM168B	131805449	rs2288189	2	131800943	C	G	0.109344	0.0113355	0.00397961	0.004394	-0.357426	0.0452101	2.66031e-15	-0.0317143	0.0118347	0.00736716	0.495461	20
ENSG00000128045	4	RASL11B	53728457	rs62336794	4	53737084	A	C	0.082505	-0.0127813	0.00456195	0.005083	-0.597439	0.0652954	5.70486e-20	0.0213935	0.0079858	0.00738541	0.766608	18
ENSG00000083457	17	ITGAE	3617922	rs1977020	17	3622508	T	C	0.454274	0.00985132	0.00337852	0.003547	-0.265611	0.0392588	1.3272e-11	-0.0370893	0.0138508	0.00741155	0.259042	17
ENSG00000265315	17	RN7SL199P	44614900	rs199447	17	44812188	T	C	0.222664	0.00985132	0.00350385	0.00493	0.445793	0.0512969	3.61022e-18	0.0220984	0.00826091	0.00747161	0.0298525	10
ENSG00000265411	17	RN7SL656P	44397045	rs199447	17	44812188	T	C	0.222664	0.00985132	0.00350385	0.00493	0.445793	0.0512969	3.61022e-18	0.0220984	0.00826091	0.00747161	0.0369045	11
ENSG00000259257	15	RP11-616M17.1	99878062	rs12592717	15	99870724	G	C	0.114314	0.013592	0.00453797	0.002743	-0.413157	0.069488	2.75224e-09	-0.0328978	0.0122986	0.0074745	0.767351	14
ENSG00000240280	17	TCAM1P	61926652	rs4480868	17	61788859	T	C	0.331014	-0.00863719	0.00287984	0.002707	-0.234572	0.0398489	3.94382e-09	0.0368211	0.0137787	0.00753279	0.399475	14
ENSG00000260236	3	RP11-708J19.1	47420579	rs4683326	3	47292827	A	G	0.599404	-0.0082338	0.00272494	0.002514	0.218256	0.0382673	1.174e-08	-0.0377254	0.014129	0.00758336	0.0439073	20
ENSG00000122873	10	CISD1	60028818	rs2653506	10	59965862	A	C	0.209742	0.00866237	0.00316674	0.00623	-0.46597	0.0387649	2.77579e-33	-0.01859	0.00696976	0.00764786	0.205586	20
ENSG00000115232	2	ITGA4	182321929	rs34504038	2	181992954	G	T	0.205765	0.00954541	0.00336884	0.004605	0.389984	0.0495791	3.66489e-15	0.0244764	0.00918177	0.00768141	0.661861	20
ENSG00000203886	10	CYP17A1-AS1	104592478	rs284862	10	104572081	T	C	0.574553	0.00767051	0.00268997	0.004351	-0.284574	0.0380576	7.57729e-14	-0.0269543	0.0101166	0.00771342	0.0113406	20
ENSG00000172671	10	ZFAND4	46111043	rs12772287	10	46203943	C	G	0.239563	-0.0112632	0.00411442	0.006191	-0.535833	0.0465158	1.05361e-30	0.02102	0.0078924	0.0077374	0.105377	20
ENSG00000165410	14	CFL2	35179593	rs17523485	14	35183987	T	G	0.127237	-0.0127813	0.00447767	0.004311	0.409128	0.0554766	1.6461e-13	-0.0312404	0.0117356	0.00776745	0.267228	10
ENSG00000116981	1	NT5C1A	40124793	rs9438931	1	40142041	T	C	0.476143	0.00786896	0.00285963	0.005928	0.391297	0.0372501	8.22803e-26	0.0201099	0.00755467	0.00776961	0.128189	20
ENSG00000010017	6	RANBP9	13621730	rs13219559	6	13596981	G	A	0.265408	-0.00876151	0.00316136	0.005581	-0.440694	0.0464787	2.50333e-21	0.0198812	0.00747376	0.00781112	0.286992	20
ENSG00000144214	2	LYG1	99900701	rs7421284	2	99897582	T	C	0.446322	0.00776974	0.00267645	0.003696	0.258614	0.0391626	4.01278e-11	0.0300438	0.0113051	0.00787115	0.0614632	20
ENSG00000168802	16	CHTF8	69151913	rs153049	16	69316990	G	A	0.905567	0.0153167	0.00504641	0.002404	-0.422574	0.0768356	3.80405e-08	-0.0362462	0.01364	0.00787565	0.630347	6
ENSG00000043514	1	TRIT1	40306723	rs12136268	1	40339467	A	G	0.101392	0.012225	0.00456224	0.007371	-1.27585	0.0619018	2.19175e-94	-0.00958182	0.00360593	0.00787838	0.061957	20
ENSG00000104388	8	RAB2A	61429416	rs2096890	8	61408810	A	G	0.380716	0.00767051	0.00275746	0.005407	0.348133	0.0387783	2.76961e-19	0.0220333	0.00829223	0.00788164	0.102048	20
ENSG00000268055	19	AC067969.2	39026157	rs112148182	19	39028387	T	A	0.0447316	-0.0169554	0.00614602	0.005802	-0.911354	0.0927704	8.8966e-23	0.0186047	0.00700471	0.00790684	0.906599	18
ENSG00000086205	11	FOLH1	49168187	rs202717	11	49195921	C	T	0.225646	0.00843548	0.00310776	0.006641	0.501407	0.0392561	2.32836e-37	0.0168236	0.00633648	0.00792989	0.0754998	20
ENSG00000100979	20	PLTP	44527399	rs6124759	20	44577002	G	C	0.0944334	-0.0117309	0.00418342	0.005045	-0.503742	0.0611963	1.84777e-16	0.0232876	0.00877334	0.00794597	0.052837	20
ENSG00000239572	3	RP11-451B8.1	87780552	rs12489435	3	87843647	G	A	0.295229	0.00813298	0.00292137	0.00537	-0.382001	0.0434233	1.40335e-18	-0.0212905	0.00802136	0.00794916	0.0391855	20
ENSG00000271270	3	TMCC1-AS1	129612714	rs62265604	3	129613151	A	G	0.0934394	-0.0133892	0.00480167	0.005296	-0.595977	0.0688988	5.14811e-18	0.022466	0.00846508	0.00795519	0.809349	20
ENSG00000227354	13	RBM26-AS1	79980444	rs17185717	13	79912899	C	T	0.083499	0.0125788	0.00470291	0.00748	1.5797	0.0747427	3.77734e-99	0.00796277	0.00300083	0.00796573	0.0788248	20
ENSG00000124593	6	PRICKLE4	41748087	rs4318867	6	41753670	T	G	0.511928	-0.00742752	0.00268256	0.005626	-0.361808	0.0389556	1.57654e-20	0.0205289	0.00773677	0.0079681	0.517797	20
ENSG00000141101	16	NOB1	69775770	rs12924052	16	69777246	C	T	0.575547	-0.00796817	0.00274807	0.003737	0.247762	0.0377653	5.36009e-11	-0.0321606	0.0121266	0.00799987	0.0925109	20
ENSG00000166006	12	KCNC2	75433857	rs7959505	12	75470277	C	T	0.895626	0.0126801	0.00440137	0.003965	-0.4161	0.0613137	1.14955e-11	-0.0304736	0.0114913	0.00800463	0.283115	12
ENSG00000163683	4	SMIM14	39547950	rs142160737	4	39569149	A	G	0.0616302	0.0154796	0.00563191	0.005986	-0.950804	0.0946783	9.91552e-24	-0.0162805	0.00614116	0.00802423	0.261607	20
ENSG00000253873	5	PCDHGA11	140800762	rs10058370	5	140840220	A	G	0.126243	-0.0106566	0.00368328	0.003813	0.322618	0.0492279	5.61834e-11	-0.0330316	0.0124799	0.00812629	0.474878	20
ENSG00000028528	15	SNX1	64386322	rs4776409	15	64547802	T	A	0.472167	-0.00826574	0.00275888	0.002735	-0.218703	0.0388049	1.74087e-08	0.0377944	0.0142864	0.00815748	0.342733	20
ENSG00000212734	17	C17orf100	6554971	rs58236662	17	6552417	C	G	0.45825	-0.00813298	0.00270671	0.002658	0.213745	0.0383278	2.4503e-08	-0.0380499	0.0143844	0.0081637	0.181492	13
ENSG00000115085	2	ZAP70	98330023	rs2276644	2	98330218	G	A	0.738569	-0.00836492	0.00301444	0.005521	-0.362175	0.0415072	2.6477e-18	0.0230963	0.00873391	0.00818255	0.0502494	20
ENSG00000196724	19	ZNF418	58433252	rs116844257	19	58446183	T	C	0.0705765	-0.0144032	0.00534744	0.007071	1.01139	0.0727839	6.71669e-44	-0.014241	0.00538563	0.00818685	0.33512	20
ENSG00000136827	9	TOR1A	132575223	rs34429226	9	132583929	T	C	0.275348	0.00836492	0.00312896	0.007509	-0.775049	0.0431524	3.95465e-72	-0.0107928	0.00408159	0.00818713	0.157064	20
ENSG00000072682	5	P4HA2	131527531	rs157577	5	131563571	C	G	0.685885	0.00876151	0.00293584	0.002842	0.242797	0.0426006	1.20245e-08	0.0360857	0.0136491	0.00819773	0.348718	17
ENSG00000121101	17	TEX14	56634039	rs369184	17	56709086	T	C	0.352883	-0.00803217	0.00293766	0.006253	0.425667	0.0411828	4.84152e-25	-0.0188696	0.00713869	0.00821048	0.021519	20
ENSG00000124422	17	USP22	20902910	rs1127814	17	20904292	A	G	0.227634	-0.00853633	0.0032024	0.007685	-0.873581	0.043578	2.17128e-89	0.00977165	0.0036981	0.00823337	0.810326	20
ENSG00000116299	1	KIAA1324	109656301	rs74113786	1	109728079	C	T	0.147117	-0.0111377	0.00409406	0.006519	-0.577509	0.0523771	2.8638e-28	0.0192858	0.00730176	0.00825988	0.447967	15
ENSG00000172613	11	RAD9A	67159176	rs76335321	11	67097778	C	T	0.0646123	0.0159262	0.00560537	0.004494	0.72162	0.100698	7.71199e-13	0.02207	0.00835601	0.00826102	0.515965	19
ENSG00000186231	6	KLHL32	97372605	rs1631219	6	97483128	A	C	0.149105	0.0103463	0.00375598	0.005876	-0.443829	0.0481853	3.23459e-20	-0.0233114	0.008833	0.00831191	0.32363	20
ENSG00000118197	1	DDX59	200593024	rs11582610	1	200645101	T	C	0.425447	0.00707491	0.00266791	0.008005	-0.887788	0.0349689	3.42523e-142	-0.00796915	0.00302147	0.00835173	0.850584	20
ENSG00000094880	5	CDC23	137523339	rs217265	5	137449954	T	C	0.310139	0.00836492	0.00283249	0.003145	0.243416	0.0415919	4.84279e-09	0.0343647	0.013034	0.0083755	0.241787	20
ENSG00000110888	12	CAPRIN2	30862486	rs73079992	12	30898422	G	T	0.11332	-0.0118298	0.00443281	0.007615	-0.959839	0.0568619	6.2943e-64	0.0123247	0.00467564	0.00839042	0.877312	20
ENSG00000106536	7	POU6F2	39017598	rs11770808	7	39193739	G	C	0.135189	-0.0117309	0.00397082	0.003134	0.356911	0.061193	5.45867e-09	-0.0328679	0.0124713	0.00840176	0.0643731	20
ENSG00000115677	2	HDLBP	242166679	rs3771573	2	242387346	A	G	0.189861	0.00925702	0.00337855	0.006145	-0.50508	0.0525014	6.56292e-22	-0.0183278	0.00695514	0.00841001	0.194582	20
ENSG00000147912	9	FBXO10	37510889	rs4457420	9	37513686	A	G	0.295229	0.00856323	0.00285357	0.002692	-0.23014	0.0418627	3.85217e-08	-0.0372088	0.0141263	0.00843836	0.142579	10
ENSG00000112619	6	PRPH2	42664340	rs13214506	6	42672574	A	G	0.256461	-0.0077298	0.00292969	0.008329	1.21859	0.0275427	0	-0.00634323	0.00240844	0.00844465	0.150729	20
ENSG00000271997	15	RP11-97O12.6	89045175	rs55830939	15	89052748	T	A	0.0864811	0.0156214	0.00528559	0.003122	0.392223	0.0676295	6.6479e-09	0.0398278	0.0151249	0.00845699	0.804757	6
ENSG00000111581	12	NUP107	69080514	rs187986843	12	69080770	C	T	0.0328032	0.0276796	0.0102976	0.007189	-2.09388	0.161681	2.3288e-38	-0.0132193	0.00502277	0.00849165	0.346995	17
ENSG00000198646	20	NCOA6	33284722	rs6060039	20	33357945	T	C	0.478131	-0.00732678	0.00271617	0.006987	-0.455803	0.0386412	4.10396e-32	0.0160744	0.00611292	0.00854897	0.460469	20
ENSG00000154040	18	CABYR	21718942	rs5018693	18	21696200	C	T	0.349901	0.00742752	0.0027937	0.007845	-0.668346	0.0382248	1.87627e-68	-0.0111133	0.00422806	0.00857735	0.657084	20
ENSG00000130590	20	SAMD10	62605466	rs817359	20	62620057	C	A	0.172962	-0.0100493	0.0035203	0.004308	-0.317083	0.0471366	1.73315e-11	0.0316931	0.0120605	0.00859266	0.431308	20
ENSG00000215012	22	C22orf29	19833661	rs13053818	22	19859652	A	G	0.143141	0.0106432	0.00399891	0.007779	-0.88113	0.0553872	5.52853e-57	-0.012079	0.00460147	0.0086641	0.290799	20
ENSG00000055044	2	NOP58	203130439	rs7566155	2	203199670	T	C	0.139165	0.0132123	0.00448963	0.003252	0.390391	0.067339	6.73528e-09	0.0338438	0.0128972	0.00868715	0.0809028	12
ENSG00000272620	4	AFAP1-AS1	7755817	rs1859236	4	7755851	A	G	0.141153	0.0101483	0.0037861	0.007353	0.63093	0.0495982	4.53084e-37	0.0160847	0.00613259	0.00872038	0.0887501	20
ENSG00000183597	22	TANGO2	20004537	rs737986	22	20008711	T	G	0.368787	0.00767051	0.00276414	0.00552	-0.31341	0.0390373	9.86958e-16	-0.0244743	0.00933153	0.00872214	0.0675128	18
ENSG00000273382	1	RP5-1065J22.8	109630593	rs112364635	1	109640524	C	T	0.0894632	0.0143018	0.00497165	0.004019	0.484854	0.0759952	1.77013e-10	0.0294971	0.011248	0.00873062	0.348777	8
ENSG00000184470	22	TXNRD2	19863040	rs7290770	22	19861161	T	C	0.147117	0.0104453	0.00394477	0.0081	-1.01165	0.0537854	6.37227e-79	-0.010325	0.0039378	0.00874107	0.233705	20
ENSG00000121270	16	ABCC11	48200821	rs2133800	16	48465382	T	C	0.117296	-0.0133892	0.00469148	0.004318	-0.43218	0.0650972	3.1582e-11	0.0309807	0.0118159	0.00874284	0.35393	12
ENSG00000100191	22	SLC5A4	32614465	rs57676160	22	32754230	G	A	0.0427435	0.0177567	0.00669072	0.007956	1.26269	0.0760339	6.2081e-62	0.0140626	0.00536602	0.00877551	0.653245	20
ENSG00000104231	8	ZFAND1	82613569	rs2955011	8	82616537	C	T	0.27336	-0.00786896	0.00296701	0.007998	-0.720829	0.0424322	1.01117e-64	0.0109165	0.00416596	0.00878237	0.368632	20
ENSG00000171314	10	PGAM1	99185917	rs77309868	10	99195200	T	C	0.05666	0.0144944	0.00537478	0.007002	-0.828389	0.074866	1.85549e-28	-0.0174971	0.00667816	0.00879151	0.110226	13
ENSG00000213965	19	NUDT19	33182867	rs34870938	19	33204251	C	G	0.177932	0.00965326	0.00358806	0.007137	-0.587224	0.051617	5.4718e-30	-0.0164388	0.00627874	0.00884031	0.123526	20
ENSG00000104447	8	TRPS1	116420724	rs2142331	8	116636719	T	C	0.610338	0.00776974	0.00281959	0.005858	0.330376	0.0395555	6.69913e-17	0.0235179	0.00898699	0.00887381	0.0175587	19
ENSG00000197056	1	ZMYM1	35525387	rs12131171	1	35589057	T	A	0.893638	0.0146062	0.00494374	0.003132	-0.241838	0.0429064	1.73638e-08	-0.0603964	0.0230805	0.00887655	0.0216077	8
ENSG00000071127	4	WDR1	10075963	rs2241486	4	10101083	G	C	0.314115	-0.00786896	0.00291536	0.006952	0.436814	0.0412032	2.93373e-26	-0.0180144	0.00688707	0.00890475	0.0711784	20
ENSG00000177025	19	C19orf18	58469805	rs112027748	19	58503017	A	G	0.0805169	-0.0147076	0.00493571	0.002884	0.384368	0.0704511	4.87504e-08	-0.0382644	0.0146316	0.00891772	0.0239288	15
ENSG00000169021	19	UQCRFS1	29698173	rs4804869	19	29705049	G	T	0.919483	-0.0134097	0.00497909	0.007077	-0.728499	0.0706651	6.40432e-25	0.0184073	0.00706411	0.00916738	0.145169	7
ENSG00000146842	7	TMEM209	129804555	rs11984107	7	129834057	C	T	0.0815109	-0.0153811	0.00572824	0.00725	-0.80822	0.0748839	3.71574e-27	0.0190308	0.00730352	0.00916844	0.776034	14
ENSG00000106261	7	ZKSCAN1	99613204	rs12112428	7	99623442	T	C	0.271372	-0.00853633	0.00296516	0.003991	0.248916	0.0410429	1.32134e-09	-0.034294	0.0131863	0.0093024	0.139248	19
ENSG00000233967	6	RP11-250B2.3	81153061	rs9343984	6	81057671	G	A	0.668986	-0.00836492	0.00296273	0.004752	0.28872	0.0433363	2.69544e-11	-0.0289724	0.011145	0.00933374	0.37646	20
ENSG00000152214	18	RIT2	40323192	rs7359791	18	40235714	T	C	0.277336	0.00826574	0.00303489	0.006458	0.373251	0.0430529	4.33694e-18	0.0221453	0.00852275	0.00936674	0.141477	20
ENSG00000137877	15	SPTBN5	42140345	rs7166358	15	42191067	A	C	0.432406	-0.00732678	0.00276717	0.008103	-0.504178	0.038498	3.46073e-39	0.0145321	0.00559953	0.00945254	0.0299186	20
ENSG00000183527	21	PSMG1	40546695	rs7276046	21	40581293	C	T	0.485089	-0.00707491	0.00269987	0.008781	0.656785	0.0358222	4.3856e-75	-0.010772	0.00415251	0.0094838	0.906873	20
ENSG00000196526	4	AFAP1	7760441	rs4689856	4	7766102	C	G	0.787276	-0.00883895	0.00314509	0.004948	-0.281101	0.0417364	1.63755e-11	0.031444	0.0121234	0.00949614	0.420165	20
ENSG00000178403	4	NEUROG2	113434672	rs701760	4	113439212	G	C	0.50994	0.00742752	0.00267441	0.005482	-0.275888	0.0381425	4.72123e-13	-0.0269222	0.0103838	0.00952247	0.45692	20
ENSG00000164543	7	STK17A	43622357	rs11977475	7	43732143	C	A	0.389662	-0.00826574	0.00287486	0.004038	0.231032	0.0385908	2.14126e-09	-0.0357775	0.0138042	0.00954819	0.0657285	17
ENSG00000179564	3	LSMEM2	50316458	rs57838764	3	50374568	C	T	0.128231	0.0125788	0.00441204	0.004358	0.308972	0.0500681	6.78459e-10	0.0407117	0.01573	0.00964927	0.0316892	14
ENSG00000084676	2	NCOA1	24714783	rs12474954	2	24698756	C	T	0.517893	-0.00727348	0.00271824	0.007455	-0.376804	0.0370167	2.45304e-24	0.0193031	0.00745902	0.00965664	0.653943	20
ENSG00000004399	3	PLXND1	129274018	rs1872119	3	129320136	C	G	0.90159	0.012225	0.00455322	0.007255	0.591368	0.0612802	4.90475e-22	0.0206724	0.00799191	0.00969114	0.74973	20
ENSG00000164112	4	TMEM155	122680088	rs4833772	4	122687491	C	G	0.464215	0.0071742	0.00269632	0.007797	0.419488	0.0382699	5.8657e-28	0.0171023	0.00661431	0.00971955	0.156731	20
ENSG00000175334	11	BANF1	65769550	rs10896074	11	65776304	T	C	0.349901	-0.00793137	0.00284261	0.005268	0.280704	0.040916	6.8619e-12	-0.0282553	0.0109322	0.00974935	0.212759	20
ENSG00000087510	20	TFAP2C	55204358	rs62210022	20	55336440	T	C	0.215706	-0.00974735	0.00346437	0.004899	-0.32799	0.0502369	6.62688e-11	0.0297184	0.0115015	0.00976961	0.394195	17
ENSG00000064703	1	DDX20	112297867	rs197388	1	112297482	T	A	0.190855	0.00893984	0.00333217	0.007299	0.402078	0.0420767	1.22591e-21	0.0222341	0.00860782	0.00979418	0.797112	20
ENSG00000069956	15	MAPK6	52244303	rs2414128	15	52369728	C	T	0.424453	-0.00786896	0.00276852	0.004479	-0.251532	0.0407094	6.4626e-10	0.0312841	0.0121154	0.00981772	0.139465	20
ENSG00000110171	11	TRIM3	6469843	rs11040896	11	6484279	A	G	0.50497	0.00767051	0.0027888	0.005951	0.292159	0.0390804	7.67147e-14	0.0262546	0.010171	0.00984268	0.301444	10
ENSG00000128266	22	GNAZ	23412540	rs5759587	22	23441515	G	C	0.555666	-0.0071742	0.00272175	0.008392	-0.470304	0.0376387	7.92725e-36	0.0152544	0.00591458	0.00990534	0.5036	20
ENSG00000157093	3	LYZL4	42438570	rs11709009	3	42515122	A	G	0.202783	0.00905884	0.00334866	0.006826	-0.412794	0.0483798	1.43394e-17	-0.0219452	0.00851015	0.00991702	0.0352247	16
ENSG00000229222	20	KRT18P4	48573282	rs13039965	20	48557172	A	G	0.397614	-0.00793137	0.00276126	0.004074	-0.227692	0.039089	5.71241e-09	0.0348338	0.0135214	0.00998969	0.444335	20
ENSG00000079819	6	EPB41L2	131160487	rs6569715	6	131248339	A	G	0.526839	0.0071742	0.00272587	0.008491	-0.45919	0.0374642	1.54556e-34	-0.0156236	0.00607157	0.0100752	0.477534	20
ENSG00000110619	11	CARS	3022152	rs440130	11	3051476	G	A	0.395626	-0.00796817	0.00279105	0.004305	0.237763	0.0401434	3.16412e-09	-0.0335131	0.0130313	0.010119	0.101039	20
ENSG00000197472	1	ZNF695	247108849	rs7512150	1	247212326	C	T	0.318091	0.00783058	0.00295633	0.008079	-0.406961	0.0378907	6.57706e-27	-0.0192416	0.00748205	0.0101201	0.312722	20
ENSG00000230461	1	PROX1-AS1	213991094	rs9970073	1	214156165	A	G	0.407555	0.00846408	0.00312925	0.006834	-0.309324	0.0375681	1.81538e-16	-0.0273631	0.0106483	0.0101781	0.0257296	12
ENSG00000120278	6	PLEKHG1	150920999	rs17080087	6	150997035	C	T	0.0715706	-0.0141001	0.00511373	0.005828	-0.481787	0.0679897	1.3787e-12	0.0292663	0.0113893	0.0101808	0.131393	15
ENSG00000165644	10	COMTD1	76993727	rs4746277	10	76986293	T	C	0.0487078	0.0163654	0.00620831	0.008388	-0.805754	0.0699619	1.08275e-30	-0.0203106	0.00790422	0.0101818	0.249705	20
ENSG00000056558	9	TRAF1	123664671	rs1930786	9	123691469	G	C	0.637177	0.00722605	0.00279404	0.009703	0.817001	0.0380493	2.83513e-102	0.0088446	0.00344459	0.0102382	0.336637	20
ENSG00000151657	10	KIN	7792925	rs12359245	10	7822985	T	C	0.11829	0.0117309	0.00432375	0.006665	0.516881	0.0651122	2.04948e-15	0.0226956	0.00884016	0.0102486	0.738251	20
ENSG00000160828	7	STAG3L2	74112305	rs1637366	7	74360784	G	C	0.2833	0.0139975	0.00540515	0.009607	-0.76465	0.0397145	1.31506e-82	-0.0183058	0.00713244	0.0102715	0.0775086	18
ENSG00000123965	7	PMS2P5	74306894	rs1637366	7	74360784	G	C	0.2833	0.0139975	0.00540515	0.009607	-0.754723	0.0397936	3.26046e-80	-0.0185466	0.00722822	0.0102922	0.110651	20
ENSG00000165061	8	ZMAT4	40388109	rs28534381	8	40324892	A	G	0.271372	-0.00914166	0.00322071	0.004534	-0.279715	0.0466651	2.04626e-09	0.032682	0.0127399	0.010308	0.014055	12
ENSG00000163320	3	CGGBP1	88101094	rs75391019	3	88127450	C	T	0.12326	0.0109598	0.00418147	0.008766	0.768931	0.0625253	9.29401e-35	0.0142533	0.00556017	0.0103631	0.0679406	20
ENSG00000269984	3	RP11-362K14.5	169494980	rs9868000	3	169510789	A	G	0.265408	0.00925702	0.00339809	0.006446	-0.308837	0.0409475	4.61884e-14	-0.0299738	0.0116986	0.0104017	0.434467	20
ENSG00000101470	20	TNNC2	44451853	rs445503	20	44446069	T	G	0.575547	-0.00732678	0.00271111	0.006882	0.302614	0.0376439	9.06727e-16	-0.0242116	0.00945168	0.0104185	0.0792997	20
ENSG00000054965	11	FAM168A	73111532	rs6592526	11	73208911	T	C	0.0954274	0.0120274	0.00434559	0.005645	-0.450511	0.0667272	1.46285e-11	-0.0266972	0.010425	0.0104404	0.140552	20
ENSG00000261490	4	RP11-448G15.3	10069713	rs2241486	4	10101083	G	C	0.314115	-0.00786896	0.00291536	0.006952	0.336254	0.0415674	5.99783e-16	-0.0234018	0.00914002	0.0104561	0.327599	20
ENSG00000183066	22	WBP2NL	42394729	rs9623490	22	42398266	C	G	0.280318	-0.0077298	0.00299079	0.009751	-0.73868	0.0396539	1.89915e-77	0.0104643	0.00408761	0.0104668	0.295393	20
ENSG00000178974	14	FBXO34	55738021	rs10150760	14	55821548	G	A	0.423459	-0.00697561	0.00265972	0.008724	-0.455809	0.0387135	5.32125e-32	0.0153038	0.00597819	0.010469	0.176023	20
ENSG00000164823	8	OSGIN2	90914087	rs447989	8	90860803	G	A	0.695825	-0.00747201	0.0028517	0.008788	0.467556	0.0391931	8.30102e-33	-0.015981	0.00624455	0.0104916	0.192563	20
ENSG00000187109	12	NAP1L1	76438670	rs7972051	12	76460933	T	C	0.592445	-0.00783058	0.00275647	0.0045	-0.234719	0.0400494	4.60815e-09	0.0333615	0.0130506	0.0105784	0.145569	10
ENSG00000154978	7	VOPP1	55503749	rs62454999	7	55623615	A	C	0.197813	-0.00914166	0.0034841	0.008695	-0.563111	0.0498517	1.37755e-29	0.0162342	0.00635197	0.0105952	0.283095	18
ENSG00000141627	18	DYM	46570039	rs112093690	18	46724050	A	G	0.0337972	-0.0205089	0.0073395	0.005201	0.718684	0.113919	2.81301e-10	-0.0285367	0.0111693	0.0106214	0.843229	14
ENSG00000231185	5	AC005592.2	141704858	rs11743306	5	141713833	T	A	0.350895	-0.00786896	0.00279981	0.004946	-0.253974	0.0414541	8.97599e-10	0.0309833	0.0121286	0.0106322	0.197028	5
ENSG00000224512	17	AC021593.1	76101532	rs60105040	17	76098948	A	G	0.0526839	0.0135084	0.005189	0.009234	-0.861591	0.0655068	1.64231e-39	-0.0156784	0.00613941	0.0106577	0.181818	20
ENSG00000259814	15	RP11-300A12.2	29901880	rs55866008	15	29898528	C	T	0.055666	0.0166376	0.00634091	0.008694	-1.01226	0.0926801	9.03905e-28	-0.0164361	0.00644233	0.0107331	0.219081	7
ENSG00000122870	10	BICC1	60272900	rs9416744	10	60567937	C	A	0.705765	0.00833464	0.00307622	0.006741	0.329708	0.0438101	5.23823e-14	0.0252788	0.00991635	0.0107967	0.347702	4
ENSG00000176845	17	METRNL	81037567	rs4986098	17	81017127	A	T	0.21173	0.00925702	0.00321497	0.003985	-0.250811	0.0458562	4.51293e-08	-0.0369084	0.014486	0.0108386	0.114322	17
ENSG00000221968	11	FADS3	61640991	rs693672	11	61658629	C	T	0.827038	-0.0103463	0.00359446	0.003997	-0.263113	0.048093	4.47707e-08	0.0393226	0.0154367	0.0108546	0.173025	15
ENSG00000198252	14	STYX	53196898	rs2884344	14	53200675	G	C	0.508946	-0.00846408	0.00315441	0.007291	0.315639	0.0389815	5.62665e-16	-0.0268157	0.0105282	0.010864	0.0369688	11
ENSG00000136449	17	MYCBPAP	48585745	rs6504661	17	48580126	A	T	0.232604	0.00836492	0.00320744	0.009108	-0.487164	0.0415249	8.75152e-32	-0.0171706	0.00674462	0.0109019	0.444947	20
ENSG00000197958	9	RPL12	130209953	rs2247303	9	130213298	G	A	0.633201	0.00692392	0.00270755	0.01055	0.962996	0.0359301	3.06524e-158	0.00718997	0.00282436	0.0109059	0.0146355	20
ENSG00000163069	4	SGCB	52886872	rs7672724	4	52764013	G	A	0.22664	0.00803217	0.00301588	0.007738	0.328596	0.037972	4.98837e-18	0.0244439	0.00960292	0.0109132	0.558798	20
ENSG00000197457	20	STMN3	62271061	rs4809320	20	62282439	A	G	0.804175	0.00856323	0.00331117	0.009705	-0.657317	0.0464747	2.04721e-45	-0.0130276	0.00512092	0.0109595	0.647357	20
ENSG00000147813	8	NAPRT1	144656955	rs896955	8	144658370	T	C	0.130219	-0.00964638	0.00377555	0.01062	-1.18659	0.0467368	3.35726e-142	0.00812949	0.00319792	0.0110182	0.0985098	20
ENSG00000235010	10	RP11-140A10.3	133994729	rs2814168	10	133987661	C	T	0.803181	-0.00925702	0.00352077	0.008557	-0.493272	0.0497596	3.65137e-23	0.0187666	0.00738436	0.0110412	0.157811	20
ENSG00000203880	20	PCMTD2	62887094	rs60461814	20	62887012	T	C	0.180915	-0.00944446	0.00366114	0.00989	-0.704849	0.0478983	5.12506e-49	0.0133993	0.00527342	0.0110566	0.0657351	20
ENSG00000231690	6	LINC00574	170190417	rs9397005	6	170192187	G	A	0.205765	0.00994933	0.00384353	0.009637	-0.540962	0.0415653	1.00864e-38	-0.0183919	0.00724417	0.0111215	0.236359	20
ENSG00000242086	3	LINC00969	195384933	rs3827561	3	195674257	G	C	0.402584	0.00742752	0.00288056	0.009923	0.568545	0.039317	2.15058e-47	0.0130641	0.00514646	0.0111341	0.365586	20
ENSG00000146648	7	EGFR	55086714	rs74504435	7	54949256	G	A	0.121272	-0.0123237	0.00477645	0.009877	-1.06498	0.075785	7.4203e-45	0.0115718	0.00455998	0.0111588	0.762731	20
ENSG00000107290	9	SETX	135136743	rs13298201	9	135154341	G	T	0.15507	-0.0101483	0.00368097	0.005834	0.33446	0.0516027	9.08488e-11	-0.0303424	0.01196	0.011181	0.668089	14
ENSG00000155229	10	MMS19	99218081	rs7096611	10	99265450	G	C	0.162028	-0.00985132	0.00351847	0.005112	-0.285641	0.0477552	2.21277e-09	0.0344885	0.0136005	0.0112186	0.0191075	12
ENSG00000143603	1	KCNN3	154669931	rs11264281	1	154867221	G	A	0.399602	0.00712532	0.00275095	0.009594	-0.473861	0.0381561	2.06091e-35	-0.0150367	0.00593032	0.0112265	0.156825	20
ENSG00000131981	14	LGALS3	55590828	rs61508494	14	55587297	C	T	0.422465	-0.00727348	0.00272851	0.007682	-0.311403	0.0381352	3.19427e-16	0.0233571	0.00921706	0.011273	0.658282	20
ENSG00000100162	22	CENPM	42334725	rs3752592	22	42342765	T	G	0.119284	0.010841	0.00422332	0.01026	0.900342	0.0567119	9.33347e-57	0.012041	0.00475172	0.0112759	0.0365707	20
ENSG00000131650	16	KREMEN2	3013945	rs12934782	16	3020860	G	C	0.40159	-0.00776974	0.00280674	0.005636	0.258939	0.0412418	3.41728e-10	-0.0300061	0.0118462	0.0113102	0.632639	20
ENSG00000165118	9	C9orf64	86553226	rs10125673	9	86563495	C	A	0.558648	0.00752827	0.00274529	0.006102	0.256373	0.0387875	3.85161e-11	0.0293645	0.0115932	0.0113121	0.423931	18
ENSG00000085274	3	MYNN	169490619	rs1920123	3	169506173	T	C	0.265408	0.00915794	0.00339213	0.006939	0.298919	0.0409455	2.86904e-13	0.0306369	0.0120991	0.0113363	0.772586	20
ENSG00000203760	6	CENPW	126661320	rs9398810	6	126815604	A	C	0.454274	-0.00722605	0.00270557	0.007567	-0.307772	0.0388381	2.29107e-15	0.0234786	0.00927668	0.0113762	0.437283	20
ENSG00000152382	1	TADA1	166825747	rs56383249	1	166825809	G	A	0.0318091	-0.0228372	0.00876789	0.009197	-1.16026	0.109352	2.66773e-26	0.0196829	0.0077812	0.0114212	0.146824	20
ENSG00000226445	6	XXyac-YX65C7_A.2	169613349	rs9505934	6	169607347	A	G	0.206759	0.00876151	0.00331558	0.008229	0.42041	0.0481515	2.52479e-18	0.0208404	0.00823984	0.0114316	0.0749972	20
ENSG00000138738	4	PRDM5	121606074	rs2597536	4	121748876	T	C	0.317097	-0.00904074	0.0033791	0.007462	0.317076	0.0409386	9.54619e-15	-0.0285129	0.011275	0.0114434	0.0146591	20
ENSG00000054967	11	RELT	73087309	rs1002127	11	73103835	C	G	0.10835	0.0112366	0.00410853	0.006239	0.363919	0.0548315	3.20053e-11	0.0308767	0.0122107	0.0114495	0.132344	20
ENSG00000261670	8	RP11-1C8.5	104476617	rs61247429	8	104476769	C	T	0.417495	0.00762903	0.00288201	0.008118	-0.350639	0.0412	1.72953e-17	-0.0217575	0.00860771	0.011482	0.731072	20
ENSG00000235944	7	ZNF815P	5862791	rs10226253	7	5849197	C	A	0.957256	0.0179603	0.00678293	0.0081	0.824139	0.0972833	2.42169e-17	0.0217928	0.00862298	0.0114944	0.429888	17
ENSG00000234465	19	PINLYP	44080952	rs3213283	19	44072533	T	C	0.172962	0.0106432	0.00406384	0.008819	-0.467061	0.0489145	1.31565e-21	-0.0227875	0.00902223	0.0115465	0.418313	20
ENSG00000118596	12	SLC16A7	59989848	rs10877341	12	60201442	T	A	0.0884692	-0.0128175	0.00485987	0.008354	-0.498774	0.0574635	3.96338e-18	0.025698	0.0101835	0.0116195	0.080259	20
ENSG00000232859	17	LYRM9	26205340	rs2191058	17	26232917	C	T	0.753479	-0.00786896	0.0031028	0.01121	1.02225	0.0407564	7.82451e-139	-0.00769768	0.00305074	0.0116286	0.200776	20
ENSG00000233009	13	NALCN-AS1	101360579	rs9518269	13	101649760	T	C	0.251491	0.00876151	0.00309051	0.004583	0.254073	0.0460383	3.41453e-08	0.0344842	0.013675	0.0116787	0.811995	7
ENSG00000171612	1	SLC25A33	9599541	rs72646711	1	9593041	T	G	0.133201	-0.0108587	0.00402105	0.006924	0.450034	0.0641973	2.38037e-12	-0.0241287	0.00957502	0.0117366	0.106956	19
ENSG00000089250	12	NOS1	117645947	rs4767544	12	117881474	G	T	0.424453	-0.00697561	0.00268534	0.009386	-0.394657	0.0383554	7.85934e-25	0.0176751	0.00701772	0.0117808	0.714619	17
ENSG00000165861	14	ZFYVE1	73436159	rs2806027	14	73438742	A	C	0.521869	0.00757127	0.00269532	0.004969	0.224572	0.0395312	1.34007e-08	0.0337142	0.0133892	0.0118016	0.288075	20
ENSG00000158748	1	HTR6	19991780	rs4912142	1	20004513	A	G	0.654076	-0.00742752	0.00278128	0.007573	-0.290635	0.0384961	4.36198e-14	0.0255562	0.0101507	0.0118134	0.976521	20
ENSG00000119318	9	RAD23B	110045418	rs10119641	9	110042247	T	C	0.251491	-0.00803217	0.0029734	0.006906	0.303932	0.0438915	4.37135e-12	-0.0264275	0.0105012	0.0118484	0.382142	20
ENSG00000133731	8	IMPA1	82570196	rs2400589	8	82575783	T	C	0.32008	-0.00732678	0.00287644	0.01086	-0.644438	0.0404787	4.57325e-57	0.0113692	0.00452025	0.0118971	0.164654	20
ENSG00000255529	15	POLR2M	57884231	rs72745576	15	57995938	G	T	0.0705765	-0.0150856	0.00591426	0.01075	1.13593	0.0762282	3.21332e-50	-0.0132804	0.00528226	0.0119317	0.65856	20
ENSG00000124116	20	WFDC3	44376583	rs6073906	20	44402271	C	T	0.65507	-0.0071742	0.00281937	0.01094	0.603122	0.0378696	4.16282e-57	-0.0118951	0.00473392	0.0119798	0.353635	20
ENSG00000136002	2	ARHGEF4	131594489	rs3792004	2	131888815	G	C	0.109344	0.0104545	0.00397985	0.008618	-0.410936	0.0478918	9.4454e-18	-0.0254406	0.0101285	0.0120125	0.208958	20
ENSG00000162643	1	WDR63	85464830	rs10873679	1	85467045	C	T	0.513917	-0.00697561	0.00268496	0.009376	0.375984	0.0382934	9.37122e-23	-0.018553	0.00738693	0.0120188	0.22763	20
ENSG00000228265	20	RP5-1125A11.1	32570858	rs6142055	20	32539806	C	T	0.632207	0.00762903	0.00274213	0.0054	-0.233265	0.0399927	5.45422e-09	-0.0327054	0.0130243	0.0120352	0.710549	11
ENSG00000147724	8	FAM135B	139142266	rs7816196	8	139153385	A	C	0.297217	0.00826574	0.00295872	0.005211	-0.244851	0.0427361	1.00806e-08	-0.0337583	0.0134437	0.0120364	0.693035	8
ENSG00000181408	17	UTS2R	80332153	rs28647894	17	80340483	A	G	0.306163	-0.00813298	0.00296453	0.00608	-0.262772	0.0421902	4.71617e-10	0.0309507	0.0123277	0.0120505	0.478202	16
ENSG00000147316	8	MCPH1	6264113	rs73196750	8	6266183	G	C	0.173956	-0.00955421	0.00366473	0.009132	0.45148	0.0487779	2.1257e-20	-0.021162	0.00843299	0.0120927	0.360972	20
ENSG00000163605	3	PPP4R2	73045936	rs6800631	3	73083900	T	A	0.512922	0.00712532	0.00267547	0.00774	-0.29255	0.0392544	9.14677e-14	-0.0243559	0.00971172	0.0121455	0.67653	20
ENSG00000243789	15	JMJD7	42120283	rs11547012	15	42129373	G	C	0.538767	0.00692392	0.00269521	0.0102	0.42686	0.0378315	1.58864e-29	0.0162206	0.00647562	0.0122496	0.0526562	20
ENSG00000111711	12	GOLT1B	21654715	rs67187752	12	21648070	T	C	0.154076	0.0103463	0.00387334	0.007559	0.354878	0.0493579	6.48395e-13	0.0291545	0.0116435	0.0122819	0.976697	20
ENSG00000114999	2	TTL	113239731	rs145713961	2	113117451	G	T	0.168986	0.00994933	0.00369772	0.007131	0.362946	0.0535463	1.21705e-11	0.0274127	0.0109614	0.0123902	0.180996	20
ENSG00000273154	20	RP4-583P15.15	62340216	rs1758205	20	62355756	A	G	0.193837	-0.00813298	0.00319133	0.01082	-0.588872	0.0453945	1.75633e-38	0.0138111	0.00552299	0.0123962	0.579431	20
ENSG00000040199	16	PHLPP2	71671738	rs7195840	16	71662208	T	C	0.514911	0.00677698	0.00268364	0.01156	-0.648759	0.0365177	1.30534e-70	-0.0104461	0.00417815	0.0124135	0.0129871	20
ENSG00000165916	11	PSMC3	47440320	rs61895113	11	47564956	A	G	0.150099	0.0102473	0.00391241	0.008814	-0.471213	0.0567089	9.62413e-17	-0.0217467	0.00870555	0.0124887	0.0205832	20
ENSG00000102699	13	PARP4	24995064	rs56039816	13	25064000	G	A	0.0944334	0.0107577	0.00414075	0.009377	-0.528278	0.0582161	1.14274e-19	-0.0203636	0.00815312	0.012502	0.266808	19
ENSG00000267079	18	RP11-820I16.1	11910633	rs10083918	18	11940059	A	G	0.243539	0.00806737	0.00306863	0.008564	0.342706	0.0428975	1.36093e-15	0.0235402	0.00942647	0.0125163	0.872731	18
ENSG00000197885	3	NKIRAS1	23933151	rs6800186	3	23978029	G	A	0.400596	0.00702461	0.00275572	0.0108	-0.475152	0.0383273	2.70541e-35	-0.0147839	0.00592099	0.0125296	0.169271	20
ENSG00000178852	17	EFCAB13	45400656	rs7221196	17	45374994	A	G	0.571571	-0.00672255	0.00266782	0.01174	0.6899	0.0374736	1.08658e-75	-0.00974423	0.00390302	0.0125395	0.0211996	20
ENSG00000226259	5	GTF2H2B	69711179	rs6453403	5	70680532	T	A	0.620278	-0.00776974	0.00308266	0.01172	-0.750485	0.0422236	1.12275e-70	0.010353	0.00414865	0.012578	0.32679	8
ENSG00000196542	3	SPTSSB	161062580	rs11710489	3	161093332	A	G	0.304175	-0.00752827	0.00291161	0.009721	0.392696	0.0412845	1.87111e-21	-0.0191707	0.00768347	0.0125935	0.148781	20
ENSG00000226824	7	RP4-756H11.3	66119525	rs2420824	7	66131116	A	G	0.457256	0.00677698	0.00269484	0.01191	0.689882	0.036213	6.48712e-81	0.0098234	0.00394012	0.0126608	0.0112944	20
ENSG00000159674	4	SPON2	1160720	rs12508446	4	1198957	T	C	0.435388	0.00727348	0.00288129	0.01159	-0.601827	0.0389096	5.76572e-54	-0.0120857	0.00485091	0.0127232	0.0642695	20
ENSG00000106686	9	SPATA6L	4553386	rs10974718	9	4669547	C	T	0.145129	0.00924258	0.0036498	0.01133	0.696768	0.0502636	1.07218e-43	0.0132649	0.00532487	0.0127339	0.720255	20
ENSG00000152910	16	CNTNAP4	76311176	rs7186240	16	76019590	T	C	0.437376	0.0071742	0.00277502	0.00973	0.365852	0.0394065	1.6316e-20	0.0196096	0.00787368	0.0127556	0.136256	19
ENSG00000251450	5	CTC-459I6.1	80243516	rs34134330	5	80254693	G	A	0.238569	-0.00806737	0.00317038	0.01094	-0.508554	0.0422634	2.38458e-33	0.0158634	0.00637197	0.0127904	0.397055	20
ENSG00000084764	2	MAPRE3	27193480	rs6718978	2	27161591	A	G	0.620278	0.0071742	0.00271541	0.008241	-0.296215	0.0399136	1.15888e-13	-0.0242196	0.0097306	0.0128099	0.192857	20
ENSG00000258413	14	RP11-665C16.6	55729485	rs17741831	14	55816715	A	T	0.423459	-0.00682323	0.00269508	0.01135	-0.518168	0.0388018	1.11896e-40	0.013168	0.00529381	0.0128671	0.203956	20
ENSG00000095713	10	CRTAC1	99624757	rs7915969	10	99796520	C	A	0.182903	-0.00886063	0.00346846	0.01063	-0.510568	0.0468998	1.33872e-27	0.0173545	0.00697786	0.0128799	0.122688	20
ENSG00000170430	10	MGMT	131265448	rs10741191	10	131307276	G	C	0.581511	-0.00697561	0.00277382	0.01191	0.612878	0.0366061	6.42393e-63	-0.0113817	0.00457667	0.0128861	0.0904965	20
ENSG00000272321	8	KB-1517D11.4	99448897	rs13277704	8	99432916	A	T	0.771372	-0.0082338	0.00317861	0.009587	-0.365491	0.0411386	6.42748e-19	0.0225281	0.00905894	0.0128886	0.164384	11
ENSG00000100024	22	UPB1	24863206	rs4822503	22	24884656	C	T	0.587475	-0.00727348	0.00271659	0.007419	-0.25537	0.0380918	2.02704e-11	0.0284821	0.0114549	0.0129019	0.950866	13
ENSG00000137502	11	RAB30	82684175	rs12282637	11	82687448	C	T	0.303181	-0.00757127	0.00290592	0.009175	-0.356595	0.0430963	1.29123e-16	0.0212321	0.00854352	0.0129489	0.13823	20
ENSG00000100364	22	KIAA0930	45586219	rs2235157	22	45595247	T	C	0.338966	-0.00742752	0.00293662	0.01143	-0.552645	0.0417596	5.58608e-40	0.0134399	0.00540994	0.0129804	0.0991236	20
ENSG00000260088	1	RP11-92G12.3	200638635	rs4072552	1	200649131	G	A	0.477137	-0.00667765	0.00266094	0.01209	-0.647661	0.0370404	1.85508e-68	0.0103104	0.00415064	0.0129896	0.371754	20
ENSG00000107281	9	NPDC1	139933922	rs9411241	9	139932918	C	T	0.241551	-0.0138043	0.0050359	0.006122	0.281409	0.0479567	4.41143e-09	-0.0490542	0.0197516	0.0130079	0.387213	16
ENSG00000055732	1	MCOLN3	85483765	rs34407588	1	85514282	C	T	0.242545	0.00783058	0.00310865	0.01177	-0.664945	0.0453347	1.04159e-48	-0.0117763	0.00474349	0.013042	0.262271	20
ENSG00000259683	15	RP11-182J1.14	84944427	rs12916198	15	84928762	G	C	0.284294	-0.00836492	0.00331801	0.0117	0.608059	0.0429148	1.42544e-45	-0.0137568	0.00554242	0.0130617	0.585063	20
ENSG00000127952	7	STYXL1	75625656	rs115332207	7	75635405	A	G	0.109344	-0.011769	0.00470978	0.01246	1.43695	0.0682314	1.85352e-98	-0.00819025	0.00330061	0.0130855	0.0730331	20
ENSG00000230316	7	FEZF1-AS1	121943712	rs10447766	7	121888426	A	G	0.431412	0.00737275	0.00287709	0.01039	-0.397509	0.0405185	1.01398e-22	-0.0185474	0.00748064	0.0131609	0.0418418	20
ENSG00000116005	2	PCYOX1	70484518	rs12987296	2	70417537	A	G	0.37674	0.00757127	0.00276539	0.006184	0.233306	0.0402151	6.57433e-09	0.0324521	0.0131067	0.0132867	0.346374	14
ENSG00000161513	17	FDXR	72858619	rs690174	17	72865470	A	G	0.2167	0.00836492	0.00333484	0.01213	-0.720389	0.0470615	6.82405e-53	-0.0116117	0.00469096	0.0133114	0.130013	12
ENSG00000130338	6	TULP4	158733692	rs827864	6	158711023	G	A	0.349901	-0.00727348	0.00281581	0.009792	-0.353099	0.0408238	5.1802e-18	0.020599	0.00832259	0.013321	0.227048	20
ENSG00000100473	14	COCH	31343720	rs35561078	14	31339073	G	A	0.124254	0.0105555	0.00419736	0.01191	0.887081	0.0637719	5.49087e-44	0.0118992	0.00480835	0.0133354	0.387146	11
ENSG00000259774	15	RP11-182J1.13	84977316	rs12916198	15	84928762	G	C	0.284294	-0.00836492	0.00331801	0.0117	0.558983	0.0431792	2.48632e-38	-0.0149645	0.0060473	0.0133393	0.558755	20
ENSG00000183172	22	SMDT1	42475695	rs56906457	22	42628335	G	A	0.181909	-0.00935609	0.00357803	0.008926	0.398437	0.0521682	2.214e-14	-0.023482	0.00949189	0.0133647	0.178542	20
ENSG00000272003	15	RP11-23P13.7	42188137	rs7166358	15	42191067	A	C	0.432406	-0.00732678	0.00276717	0.008103	-0.27193	0.0394001	5.1365e-12	0.0269436	0.0108992	0.0134331	0.208921	16
ENSG00000168014	11	C2CD3	73723763	rs60647229	11	73832211	C	T	0.295229	0.00803217	0.00298473	0.007122	-0.271702	0.0434679	4.08797e-10	-0.0295624	0.0119602	0.0134457	0.274116	20
ENSG00000126870	7	WDR60	158649269	rs842698	7	158663242	G	C	0.235586	0.00793137	0.00317618	0.01252	-0.776283	0.0447248	1.74988e-67	-0.0102171	0.00413366	0.0134476	0.206338	20
ENSG00000177133	1	LINC00982	2976179	rs2072732	1	2980277	C	T	0.171968	0.00873807	0.00338813	0.009908	-0.377767	0.0436451	4.91108e-18	-0.0231308	0.00935851	0.0134497	0.292402	19
ENSG00000100664	14	EIF5	103799881	rs8020199	14	103799695	A	G	0.522863	0.0068763	0.00271869	0.01143	0.439793	0.0379213	4.24247e-31	0.0156353	0.00632705	0.0134666	0.0183928	20
ENSG00000104884	19	ERCC2	45853095	rs12977048	19	45847556	T	C	0.335984	0.00737275	0.0029132	0.01138	-0.461182	0.040625	7.23528e-30	-0.0159866	0.00647189	0.0135049	0.0901493	20
ENSG00000164615	5	CAMLG	134074191	rs60191893	5	134080856	A	G	0.133201	0.0106432	0.00429496	0.01321	1.52101	0.0619041	2.61627e-133	0.00699743	0.00283808	0.0136803	0.0474958	20
ENSG00000183020	11	AP2A2	924894	rs66670048	11	999764	C	T	0.0874751	-0.0125213	0.00494814	0.01139	-0.751602	0.0686416	6.67042e-28	0.0166595	0.00675698	0.0136816	0.48172	20
ENSG00000017260	3	ATP2C1	130569439	rs28362548	3	130612831	A	G	0.120278	0.0103463	0.00408465	0.01131	0.679273	0.0632532	6.67956e-27	0.0152314	0.00617827	0.013689	0.162715	20
ENSG00000134758	18	RNF138	29671818	rs4239373	18	29702087	C	T	0.652087	-0.00697561	0.00280506	0.01289	-0.685361	0.0376084	3.35352e-74	0.010178	0.00413076	0.0137412	0.20196	20
ENSG00000005108	7	THSD7A	11409984	rs2049536	7	11711309	A	G	0.579523	0.0071742	0.00278344	0.009953	-0.330366	0.0395534	6.68922e-17	-0.0217159	0.00881737	0.0137834	0.180275	20
ENSG00000198785	9	GRIN3A	104331635	rs10123215	9	104373075	T	G	0.33996	0.00776974	0.0028743	0.006868	0.246841	0.0413877	2.45966e-09	0.0314767	0.0127845	0.0138129	0.829492	20
ENSG00000198912	1	C1orf174	3805689	rs6701422	1	3808171	C	T	0.737575	0.00793137	0.0031051	0.01064	0.417241	0.0452019	2.69096e-20	0.0190091	0.00772166	0.0138246	0.694177	17
ENSG00000130159	19	ECSIT	11616731	rs2871605	19	11621129	C	T	0.0397614	0.0178585	0.00654676	0.006375	-0.315879	0.0554037	1.18826e-08	-0.0565359	0.0229756	0.0138667	0.0198554	4
ENSG00000187231	2	SESTD1	179966419	rs28838656	2	180060867	A	G	0.269384	0.00767051	0.00307934	0.01274	-0.63232	0.0407276	2.32799e-54	-0.0121307	0.00493219	0.013913	0.0837951	20
ENSG00000137815	15	RTF1	41700606	rs113807991	15	41617925	C	G	0.254473	0.00816656	0.00315995	0.009755	-0.359284	0.0449126	1.24796e-15	-0.0227301	0.00924272	0.013923	0.198106	20
ENSG00000169398	8	PTK2	141667999	rs13269944	8	141653947	C	T	0.523857	0.00692392	0.00269876	0.0103	0.318107	0.0377026	3.24867e-17	0.021766	0.00886736	0.0141034	0.502568	20
ENSG00000108591	17	DRG2	17991200	rs2955386	17	17999673	C	T	0.908549	0.0121738	0.00476294	0.01059	0.668073	0.0762282	1.88235e-18	0.0182223	0.00742636	0.0141385	0.0244785	11
ENSG00000129625	5	REEP5	112212084	rs10073398	5	112094404	A	G	0.526839	-0.00682323	0.00269145	0.01124	-0.37273	0.0384002	2.82975e-22	0.0183061	0.00746314	0.0141723	0.16783	20
ENSG00000179841	14	AKAP5	64932217	rs61985667	14	64956317	A	G	0.23161	0.00876151	0.00321571	0.006438	-0.271992	0.0483067	1.79664e-08	-0.0322124	0.0131343	0.0141849	0.0162722	15
ENSG00000099204	10	ABLIM1	116190872	rs808353	10	116489580	C	T	0.66004	-0.00737275	0.00289667	0.01092	0.361153	0.0398958	1.39852e-19	-0.0204145	0.00833164	0.0142762	0.051061	20
ENSG00000170396	2	ZNF804A	185463093	rs78706988	2	185787591	A	T	0.136183	0.0110388	0.00421212	0.008774	0.425764	0.061737	5.33316e-12	0.0259272	0.0105833	0.0142932	0.0169628	20
ENSG00000264515	19	CTC-525D6.1	29777918	rs12978940	19	29910893	A	C	0.359841	-0.00722605	0.00288713	0.01232	0.487734	0.0408364	7.01066e-33	-0.0148155	0.00604806	0.0143001	0.0448759	20
ENSG00000236624	1	CCDC163P	45959538	rs10157597	1	45990278	A	C	0.695825	0.00697561	0.00284055	0.01406	-1.05165	0.0306635	8.84811e-258	-0.00663302	0.00270796	0.0143072	0.20276	20
ENSG00000119547	18	ONECUT2	55102917	rs759557	18	54891110	A	C	0.779324	-0.00803217	0.00317182	0.01133	-0.444845	0.0461706	5.69974e-22	0.0180561	0.00737234	0.0143186	0.914228	16
ENSG00000186326	19	RGS9BP	33166313	rs259253	19	33151159	A	G	0.737575	-0.0077298	0.00303197	0.01079	0.377992	0.0431038	1.7972e-18	-0.0204496	0.00835336	0.0143623	0.278577	20
ENSG00000224287	2	MSL3P1	234774083	rs13016553	2	234784331	A	G	0.515905	0.0068763	0.00272884	0.01174	0.37984	0.0368134	5.84375e-25	0.0181032	0.00739532	0.0143684	0.273286	20
ENSG00000203667	1	COX20	244998624	rs12143760	1	245009796	C	T	0.205765	-0.00935609	0.00374588	0.0125	-0.571911	0.0469132	3.47889e-34	0.0163594	0.00668581	0.01441	0.586492	19
ENSG00000107554	10	DNMBP	101635334	rs11190345	10	101726631	A	G	0.37674	0.00727348	0.00279031	0.009142	0.280146	0.0397121	1.73311e-12	0.0259632	0.0106184	0.0144808	0.648679	20
ENSG00000248049	4	UBA6-AS1	68566998	rs9991141	4	68528460	T	C	0.173956	0.00905884	0.00363995	0.01282	-0.657868	0.050333	4.86642e-39	-0.01377	0.00563235	0.014493	0.0613677	13
ENSG00000154059	18	IMPACT	22006580	rs2554143	18	22009578	A	C	0.806163	-0.00793137	0.00318549	0.01278	-0.597394	0.0468317	2.87936e-37	0.0132766	0.00543294	0.0145364	0.149799	20
ENSG00000082438	2	COBLL1	165510134	rs4381796	2	165748252	G	A	0.842942	-0.00945516	0.00376949	0.01213	-0.47098	0.043698	4.36954e-27	0.0200755	0.00821738	0.0145636	0.0779306	20
ENSG00000120697	13	ALG5	37523912	rs11838739	13	37670809	T	C	0.464215	-0.00722605	0.00275558	0.008733	0.257203	0.0382845	1.83986e-11	-0.0280947	0.0115009	0.0145725	0.159526	18
ENSG00000224358	1	RP11-466F5.8	165738166	rs10800155	1	165723770	G	A	0.859841	0.0101514	0.00406289	0.01247	-0.63414	0.0545779	3.30036e-31	-0.0160081	0.00655338	0.0145772	0.330307	18
ENSG00000126790	14	L3HYPDH	59927081	rs1253097	14	59943468	T	G	0.418489	-0.00682323	0.0027721	0.01384	-0.674313	0.0352043	8.91873e-82	0.0101188	0.00414481	0.0146339	0.117792	20
ENSG00000150510	13	FAM124A	51796503	rs9568560	13	51828082	C	T	0.412525	0.00742752	0.00279491	0.007872	-0.234254	0.0379332	6.59842e-10	-0.0317071	0.012989	0.0146436	0.570566	19
ENSG00000164924	8	YWHAZ	101928753	rs7817485	8	101969528	C	T	0.586481	-0.00707491	0.00273043	0.009566	-0.289422	0.0401008	5.30057e-13	0.024445	0.0100236	0.0147389	0.597617	20
ENSG00000163041	1	H3F3A	226249552	rs6678547	1	226258009	T	C	0.285288	0.00727348	0.00297529	0.0145	1.01416	0.0295704	8.84841e-258	0.00717193	0.00294119	0.0147506	0.37254	20
ENSG00000090263	7	MRPS33	140705854	rs38715	7	140691563	C	T	0.0646123	-0.013607	0.00526463	0.009749	-0.578756	0.0787127	1.94147e-13	0.0235108	0.00964209	0.0147545	0.0192302	20
ENSG00000198156	16	NPIPB6	28353876	rs7498491	16	28844068	A	T	0.609344	-0.00883895	0.00329186	0.007251	0.242653	0.0417608	6.22673e-09	-0.0364263	0.0149446	0.0147922	0.272232	13
ENSG00000163293	4	NIPAL1	47916159	rs98270	4	48019323	A	G	0.362823	-0.00692392	0.00280136	0.01345	0.566379	0.0385871	8.92623e-49	-0.0122249	0.00501572	0.0147969	0.103736	20
ENSG00000033867	3	SLC4A7	27414214	rs11917224	3	27541817	A	T	0.119284	0.0113355	0.00443553	0.0106	-0.459244	0.0567288	5.70602e-16	-0.024683	0.0101282	0.0148071	0.497969	20
ENSG00000104324	8	CPQ	97657455	rs2704248	8	97657415	G	C	0.940358	-0.0150856	0.00605481	0.01272	0.69032	0.0590243	1.34349e-31	-0.0218531	0.00896783	0.0148165	0.0456626	13
ENSG00000162687	1	KCNT2	196194909	rs10801537	1	196426841	G	A	0.311133	-0.00786896	0.00290011	0.006661	0.227879	0.0411878	3.1537e-08	-0.0345313	0.0141746	0.0148448	0.394229	18
ENSG00000177679	7	SRRM3	75831216	rs78587454	7	75688672	A	G	0.172962	-0.00944446	0.00350068	0.006978	0.309897	0.0548192	1.57608e-08	-0.0304761	0.0125168	0.014899	0.0879423	20
ENSG00000113448	5	PDE4D	58264865	rs13188077	5	58276040	T	C	0.159046	-0.00873807	0.00353535	0.01345	-0.756653	0.0546236	1.23514e-43	0.0115483	0.00474615	0.0149662	0.904572	20
ENSG00000112659	6	CUL9	43149913	rs16868993	6	43150302	C	G	0.120278	0.00886063	0.00358069	0.01334	-0.537276	0.0409197	2.21612e-39	-0.0164918	0.00678185	0.015026	0.0128372	20
ENSG00000204248	6	COL11A2	33130458	rs116323349	6	33401291	A	C	0.0328032	-0.0192848	0.00725658	0.007871	-0.741503	0.123129	1.7209e-09	0.0260077	0.0106969	0.0150432	0.5412	15
ENSG00000156486	8	KCNS2	99439250	rs13277704	8	99432916	A	T	0.771372	-0.0082338	0.00317861	0.009587	-0.291012	0.0413671	1.99441e-12	0.0282937	0.0116395	0.0150645	0.398894	9
ENSG00000231458	17	RNASEH1P2	16586752	rs8065558	17	16536106	C	G	0.0884692	0.0101483	0.00403544	0.01191	-0.521484	0.0554777	5.46224e-21	-0.0194605	0.00801053	0.0151255	0.611397	17
ENSG00000162852	1	CNST	246729746	rs12132303	1	246853820	A	G	0.459245	0.0071742	0.00270642	0.00803	0.236884	0.0390428	1.30089e-09	0.0302857	0.0124679	0.0151368	0.137009	17
ENSG00000154162	5	CDH12	21750782	rs6891406	5	22713155	G	A	0.640159	-0.00747201	0.00280086	0.007636	0.232419	0.0395594	4.22346e-09	-0.0321489	0.0132351	0.0151377	0.0646485	14
ENSG00000100628	14	ASB2	94400499	rs4905125	14	94442455	T	C	0.796223	0.00826574	0.00330934	0.0125	0.49421	0.0476981	3.72212e-25	0.0167252	0.00688803	0.0151761	0.61218	10
ENSG00000140280	15	LYSMD2	52015208	rs7496198	15	52029533	T	C	0.055666	-0.0137947	0.00530555	0.009321	0.506112	0.0746097	1.17328e-11	-0.0272562	0.0112266	0.0151899	0.952094	10
ENSG00000171631	11	P2RY6	72975550	rs11235697	11	72966697	T	C	0.212724	0.00935609	0.00356503	0.00868	-0.312968	0.0490199	1.7195e-10	-0.0298947	0.0123159	0.0152102	0.323253	12
ENSG00000103404	16	USP31	23072727	rs71378502	16	23158451	G	C	0.33002	0.00742752	0.00292002	0.01097	-0.347754	0.0428873	5.12223e-16	-0.0213585	0.00880026	0.0152228	0.285237	20
ENSG00000241839	15	PLEKHO2	65134088	rs72735398	15	65176150	C	G	0.0188867	0.024595	0.00935067	0.008531	-0.876854	0.139432	3.20007e-10	-0.0280492	0.0115591	0.0152411	0.998316	9
ENSG00000143891	2	GALM	38893052	rs7590750	2	38893677	A	G	0.121272	0.00955421	0.00391458	0.01466	0.898918	0.0400677	1.79403e-111	0.0106286	0.00438047	0.0152513	0.0239072	20
ENSG00000162614	1	NEXN	78354198	rs6424668	1	78516452	G	A	0.921471	0.0118702	0.00468684	0.01132	0.534395	0.0632715	3.01285e-17	0.0222124	0.00915618	0.0152687	0.805258	20
ENSG00000260412	9	RP11-438B23.2	27937615	rs2778429	9	27878045	A	C	0.666004	0.00796817	0.00295764	0.007058	-0.225527	0.0405385	2.64753e-08	-0.0353313	0.0145712	0.0153193	0.304558	20
ENSG00000186104	11	CYP2R1	14899553	rs10766196	11	14913131	G	A	0.44831	0.00712532	0.00270565	0.008451	-0.242698	0.0391749	5.8193e-10	-0.0293588	0.0121136	0.0153668	0.241318	20
ENSG00000138592	15	USP8	50716577	rs28582911	15	50729629	A	G	0.426441	-0.00672255	0.00275411	0.01465	-0.711446	0.0352662	1.66994e-90	0.00944913	0.00389937	0.0153826	0.351003	20
ENSG00000189050	17	RNFT1	58029601	rs2645485	17	57944281	G	C	0.417495	0.00712532	0.00269846	0.008278	-0.230537	0.0377993	1.06745e-09	-0.0309075	0.012755	0.015386	0.769853	17
ENSG00000148671	10	ADIRF	88727949	rs7084498	10	88709776	C	T	0.489066	-0.0068763	0.00273914	0.01206	0.356464	0.038444	1.82181e-20	-0.0192903	0.00796086	0.0153868	0.389753	20
ENSG00000121297	19	TSHZ3	31765851	rs12609295	19	31850307	A	C	0.335984	-0.00702461	0.00271383	0.009641	-0.274253	0.0399071	6.31795e-12	0.0256136	0.010574	0.0154217	0.0140842	17
ENSG00000178821	1	TMEM52	1849029	rs2803330	1	1874837	G	A	0.727634	0.00944446	0.00354824	0.007774	-0.242396	0.041523	5.29467e-09	-0.0389629	0.016088	0.0154414	0.241532	20
ENSG00000272491	1	RP5-1024N4.4	48693560	rs2354006	1	48793051	T	C	0.424453	-0.00682323	0.00273613	0.01264	0.386251	0.0382891	6.25929e-24	-0.0176653	0.00729704	0.015483	0.344992	20
ENSG00000105698	19	USF2	35759881	rs62112772	19	35745088	A	G	0.219682	0.00876151	0.00334359	0.008783	0.330891	0.0525646	3.07523e-10	0.0264785	0.0109453	0.0155564	0.111699	12
ENSG00000133026	17	MYH10	8377523	rs8079836	17	8429974	A	G	0.372763	0.00707491	0.00270362	0.008875	-0.249072	0.0393141	2.36679e-10	-0.0284051	0.0117443	0.0155789	0.492734	4
ENSG00000227725	4	GCOM2	68904262	rs2319658	4	68606934	C	T	0.173956	0.00893984	0.00364154	0.01409	0.696692	0.0495166	5.81888e-45	0.0128318	0.00530587	0.0155879	0.753729	13
ENSG00000170419	7	VSTM2A	54610018	rs475048	7	54709473	A	T	0.524851	0.00657832	0.00268598	0.01432	-0.560794	0.0368424	2.54909e-52	-0.0117304	0.0048512	0.0156046	0.795921	20
ENSG00000197566	17	ZNF624	16524051	rs9899785	17	16557027	T	C	0.0884692	0.0100493	0.00407242	0.0136	0.660739	0.0547337	1.48674e-33	0.0152092	0.00629088	0.0156205	0.662191	12
ENSG00000105875	7	WDR91	134868590	rs3735001	7	134833214	A	C	0.294235	-0.00752827	0.0029761	0.01142	0.365519	0.0445653	2.36683e-16	-0.0205961	0.00852055	0.0156393	0.0744472	20
ENSG00000151576	3	QTRTD1	113724680	rs16861470	3	113754869	T	A	0.219682	-0.00826574	0.0032154	0.01015	0.307276	0.0435071	1.63343e-12	-0.0269001	0.0111358	0.0157077	0.171272	20
ENSG00000181649	11	PHLDA2	2949503	rs3764896	11	2946522	A	G	0.192843	0.00935609	0.00357572	0.008882	0.333721	0.0531091	3.30636e-10	0.0280357	0.0116065	0.0157131	0.0490022	20
ENSG00000174791	11	RIN1	66097713	rs10896113	11	66117111	T	C	0.245527	-0.0082338	0.00322844	0.01076	0.369035	0.0493777	7.79556e-14	-0.0223117	0.00924368	0.0157903	0.0961169	20
ENSG00000143632	1	ACTA1	229566992	rs66521073	1	229570518	G	C	0.177932	0.00883895	0.00352219	0.01209	0.368533	0.0420159	1.76642e-18	0.0239841	0.00994078	0.0158348	0.374687	12
ENSG00000159692	4	CTBP1	1205236	rs4974541	4	1244037	G	A	0.446322	0.00692392	0.00272204	0.01097	0.299031	0.0393075	2.79488e-14	0.0231545	0.00959822	0.0158489	0.0786577	20
ENSG00000250448	5	RP11-19O2.2	16180347	rs237066	5	16182914	G	A	0.878728	0.0106566	0.00414047	0.01006	-0.391084	0.0566511	5.07804e-12	-0.0272488	0.011299	0.0158824	0.672679	11
ENSG00000256269	11	HMBS	118955576	rs7938944	11	118954066	C	T	0.363817	-0.0068763	0.00275054	0.01242	0.354623	0.0387742	5.9167e-20	-0.0193905	0.00804079	0.0158865	0.200596	11
ENSG00000024048	6	UBR2	42531800	rs6941663	6	42566728	T	C	0.641153	0.00697561	0.00274339	0.011	0.311222	0.0410935	3.63283e-14	0.0224136	0.00929844	0.0159319	0.149608	20
ENSG00000254427	11	RP11-430H10.1	45376922	rs12795538	11	45361155	T	A	0.192843	-0.00836492	0.00342453	0.01458	0.774761	0.0521803	7.19235e-50	-0.0107968	0.00447953	0.0159417	0.0105953	20
ENSG00000156411	14	C14orf2	104378625	rs7140812	14	104367449	G	A	0.0337972	-0.0198026	0.00780931	0.01122	-0.63647	0.0825008	1.21254e-14	0.0311132	0.0129155	0.0159973	0.403769	7
ENSG00000243317	7	C7orf73	135347244	rs3110823	7	135357476	C	A	0.148111	-0.00846408	0.00347699	0.01492	-0.832623	0.050016	3.17366e-62	0.0101656	0.00422035	0.0160095	0.0743924	20
ENSG00000186591	7	UBE2H	129470572	rs10216153	7	129528249	T	C	0.253479	0.00796817	0.0031211	0.01068	-0.327795	0.0455031	5.85609e-13	-0.0243084	0.0101018	0.0161127	0.0505056	20
ENSG00000254276	5	RP11-1198D22.2	70529154	rs6453403	5	70680532	T	A	0.620278	-0.00776974	0.00308266	0.01172	0.356578	0.0442305	7.51709e-16	-0.0217897	0.00905778	0.0161444	NA	NA
ENSG00000141279	17	NPEPPS	45600308	rs7212751	17	45355499	G	A	0.389662	0.00732678	0.00275616	0.007853	-0.22513	0.0399796	1.79043e-08	-0.0325446	0.0135381	0.0162203	0.058434	20
ENSG00000268516	19	CTD-3138B18.5	58768639	rs379075	19	58785739	C	G	0.425447	0.00737275	0.00276995	0.007775	0.220493	0.0394046	2.19833e-08	0.0334376	0.0139114	0.0162339	0.871489	16
ENSG00000170627	12	GTSF1	54849734	rs112640582	12	54863108	A	G	0.0636183	-0.0118702	0.0048067	0.01353	0.73066	0.0699276	1.48382e-25	-0.0162458	0.00675981	0.016248	0.834642	13
ENSG00000066583	5	ISOC1	128430444	rs59932289	5	128440047	G	A	0.317097	0.00722605	0.00286797	0.01175	0.333344	0.0416713	1.25054e-15	0.0216774	0.00902032	0.0162533	0.63186	20
ENSG00000184925	9	LCN12	139844003	rs4242708	9	139853341	G	C	0.690855	0.0111621	0.00454058	0.01396	-0.501421	0.0440112	4.52981e-30	-0.0222609	0.00926382	0.0162617	0.0282203	20
ENSG00000180357	15	ZNF609	64752941	rs112129429	15	65068147	G	A	0.0685885	0.013592	0.00537582	0.01146	-0.615826	0.0799826	1.36596e-14	-0.0220711	0.00918806	0.016299	0.0622567	20
ENSG00000205143	9	ARID3C	34621376	rs35292572	9	34607874	A	G	0.157058	-0.00873807	0.0036062	0.01539	0.850354	0.0468363	1.15349e-73	-0.0102758	0.00427842	0.0163158	0.0292888	20
ENSG00000256870	12	SLC5A8	101549271	rs1069472	12	101579502	G	A	0.258449	-0.00776974	0.00314086	0.01337	0.439059	0.04393	1.61083e-23	-0.0176963	0.00736949	0.016337	0.777558	12
ENSG00000132749	11	MTL5	68474908	rs7930683	11	68495640	C	A	0.733598	-0.00737275	0.00300508	0.01415	0.474843	0.0406196	1.4339e-31	-0.0155267	0.00646645	0.0163449	0.0840652	20
ENSG00000184271	12	POU6F1	51580719	rs6580808	12	51602852	C	T	0.697813	0.00732678	0.00289574	0.0114	-0.319308	0.0420965	3.32101e-14	-0.0229458	0.00956003	0.016387	0.0927311	20
ENSG00000214725	16	CDIPT-AS1	29874914	rs34248724	16	29869176	T	C	0.259443	-0.00762903	0.00311403	0.01429	-0.496597	0.0414748	4.8936e-33	0.0153626	0.00640065	0.0163878	0.0434594	20
ENSG00000215347	22	SLC25A5P1	42397073	rs9607868	22	42414181	A	G	0.280318	-0.00783058	0.00300961	0.009272	-0.259768	0.0419316	5.82675e-10	0.0301445	0.0125661	0.0164455	0.603661	20
ENSG00000148180	9	GSN	123970072	rs41273422	9	124059975	T	G	0.0526839	0.015578	0.00633029	0.01386	1.00506	0.0939679	1.0652e-26	0.0154996	0.00646298	0.0164752	0.694631	20
ENSG00000011083	5	SLC6A7	149569520	rs4705114	5	149589313	A	G	0.452286	-0.00672255	0.00272803	0.01373	0.395581	0.038579	1.13785e-24	-0.0169941	0.00709261	0.0165738	0.562409	9
ENSG00000173566	8	NUDT18	21964383	rs2279354	8	21964058	G	T	0.44831	-0.00657832	0.00270475	0.01501	0.526481	0.0377332	3.02753e-44	-0.0124949	0.00521487	0.0165747	0.183458	17
ENSG00000177570	8	SAMD12	119201698	rs11993432	8	119369608	T	C	0.214712	-0.00893984	0.00351896	0.01107	-0.397687	0.0554206	7.18855e-13	0.0224796	0.00938673	0.0166282	0.151896	17
ENSG00000152409	5	JMY	78532012	rs6891335	5	78623110	A	G	0.573559	0.0071742	0.00272234	0.008406	0.216901	0.0379208	1.06625e-08	0.0330759	0.0138191	0.0166889	0.090451	10
ENSG00000086619	1	ERO1LB	236378855	rs1749555	1	236387642	G	A	0.400596	-0.00657832	0.0027303	0.01598	0.72605	0.0358443	3.16503e-91	-0.00906042	0.003787	0.0167337	0.712288	20
ENSG00000121691	11	CAT	34460472	rs4756148	11	34487197	T	C	0.215706	-0.00873807	0.00362429	0.01591	-0.840079	0.0453124	9.87207e-77	0.0104015	0.00435055	0.0168098	0.445973	20
ENSG00000162997	2	PRORSD1P	55509455	rs111606289	2	55509478	G	A	0.0377734	0.0242927	0.00963473	0.01169	0.990091	0.131915	6.11959e-14	0.0245358	0.0102656	0.0168435	0.652542	16
ENSG00000203756	6	TMEM244	130152389	rs4470874	6	130157167	C	T	0.316103	-0.00677698	0.00279659	0.01538	-0.557506	0.038573	2.39024e-47	0.0121559	0.00508626	0.0168509	0.277075	20
ENSG00000170677	18	SOCS6	67956137	rs41537545	18	67956300	A	G	0.17495	-0.0102524	0.00389898	0.008551	-0.299378	0.0522397	9.99251e-09	0.0342456	0.0143291	0.0168513	0.751208	10
ENSG00000260163	2	RP11-521O16.2	127782787	rs77279236	2	127782552	T	C	0.137177	0.0104453	0.00414763	0.01179	-0.451971	0.0596641	3.5841e-14	-0.0231105	0.00967058	0.016859	0.155291	13
ENSG00000102837	13	OLFM4	53602894	rs117809677	13	53492963	G	A	0.0516899	0.016841	0.00638689	0.008369	0.536945	0.095311	1.76474e-08	0.0313645	0.0131333	0.0169328	0.674533	13
ENSG00000136381	15	IREB2	78729773	rs2568500	15	78726928	T	C	0.405567	0.00657832	0.00268763	0.01438	-0.407617	0.0376811	2.84249e-27	-0.0161385	0.00676019	0.0169735	0.997179	20
ENSG00000151838	14	CCDC175	59971257	rs7144025	14	60056064	G	A	0.649105	0.00722605	0.00287104	0.01184	0.291785	0.0388609	5.98332e-14	0.024765	0.0103776	0.0170154	0.0537923	20
ENSG00000100678	14	SLC8A3	70510934	rs3861684	14	70641059	A	T	0.300199	0.00757127	0.00296146	0.01057	-0.278858	0.0420872	3.45576e-11	-0.027151	0.0113831	0.01707	0.278818	15
ENSG00000264359	17	NEK4P2	16569421	rs28525658	17	16570259	A	G	0.0884692	0.0102473	0.00416498	0.01388	-0.509844	0.0525193	2.79439e-22	-0.0200989	0.0084274	0.0170815	0.275061	20
ENSG00000168092	11	PAFAH1B2	117014983	rs68137714	11	117025357	G	A	0.130219	0.00904074	0.00373111	0.01539	0.693293	0.0516923	5.14851e-41	0.0130403	0.00546885	0.0171039	0.0694832	20
ENSG00000253719	12	ATXN7L3B	74931551	rs7295970	12	74941492	A	T	0.224652	0.00776974	0.00324234	0.01656	-0.920046	0.0384555	1.68515e-126	-0.00844494	0.00354174	0.0171068	0.0214575	20
ENSG00000040933	2	INPP4A	99061317	rs6542754	2	99025400	T	C	0.280318	0.00786896	0.0030443	0.009743	-0.26585	0.0430619	6.67239e-10	-0.0295992	0.0124144	0.0171128	0.275325	9
ENSG00000136111	13	TBC1D4	75858808	rs74433716	13	76061013	A	G	0.0775348	0.0114344	0.00463073	0.01354	-0.660879	0.0721697	5.32182e-20	-0.0173018	0.00725719	0.0171215	0.069825	20
ENSG00000226413	12	OR8T1P	48835813	rs2409003	12	48721276	T	C	0.328032	-0.00732678	0.0028883	0.01119	0.291747	0.0418398	3.10339e-12	-0.0251135	0.0105348	0.017132	0.959414	20
ENSG00000149295	11	DRD2	113280318	rs12292853	11	113585782	T	C	0.303181	-0.00783058	0.00297995	0.008595	0.239949	0.0425043	1.64903e-08	-0.0326343	0.0136986	0.0172043	0.0473978	16
ENSG00000101224	20	CDC25B	3767578	rs8114815	20	3757520	C	T	0.235586	0.00752827	0.00309625	0.01504	-0.554802	0.0466271	1.20219e-32	-0.0135693	0.00569614	0.0172101	0.0143634	12
ENSG00000106976	9	DNM1	130965658	rs12684314	9	130951342	A	T	0.66998	-0.00732678	0.0029114	0.01185	-0.29491	0.0399946	1.65895e-13	0.0248441	0.0104313	0.0172333	0.219503	20
ENSG00000072756	3	TRNT1	3168600	rs1672772	3	3188362	G	A	0.836978	0.00883895	0.00360901	0.01432	-0.4174	0.0409114	1.93155e-24	-0.0211762	0.00889204	0.0172433	0.0635453	20
ENSG00000151779	2	NBAS	15307032	rs11684844	2	15640552	A	T	0.692843	0.0068763	0.0028491	0.0158	-0.577527	0.0395636	2.91551e-48	-0.0119065	0.00500025	0.0172575	0.0332078	20
ENSG00000230869	10	CTGLF10P	46174140	rs2099171	10	45915941	T	C	0.687873	0.00757127	0.00293301	0.00984	-0.25859	0.0419572	7.12941e-10	-0.029279	0.012297	0.0172662	0.586215	11
ENSG00000166262	15	FAM227B	49619159	rs72729161	15	49818699	A	C	0.0626243	-0.0143018	0.00568504	0.01188	0.589946	0.0803369	2.08235e-13	-0.0242425	0.0101863	0.0173169	0.0291328	17
ENSG00000169836	4	TACR3	104507188	rs13138672	4	104831567	A	C	0.346918	0.00677698	0.00279985	0.0155	0.467179	0.0372736	4.87759e-36	0.0145062	0.00610383	0.0174744	0.079277	13
ENSG00000174684	11	B3GNT1	66112843	rs10896113	11	66117111	T	C	0.245527	-0.0082338	0.00322844	0.01076	-0.323657	0.0494997	6.21124e-11	0.0254399	0.0107068	0.0174993	0.0133214	9
ENSG00000227258	13	SMIM2-AS1	44716682	rs66786230	13	44711625	C	T	0.149105	0.00924258	0.00383864	0.01605	0.792458	0.0543731	4.08361e-48	0.0116632	0.00490962	0.0175216	0.199791	14
ENSG00000248508	15	SRP14-AS1	40331512	rs2412476	15	40335852	C	T	0.292247	0.00722605	0.00296008	0.01464	-0.409821	0.0400852	1.55203e-24	-0.0176322	0.00742591	0.0175767	0.146653	20
ENSG00000249034	5	AC005609.1	140240341	rs115070123	5	140265874	C	T	0.0765408	0.012275	0.00477629	0.01017	0.433359	0.0699547	5.83387e-10	0.0283253	0.0119324	0.017605	0.610443	9
ENSG00000106305	7	AIMP2	6048876	rs6463525	7	6043057	G	A	0.181909	0.00883895	0.00346263	0.01069	-0.301288	0.0471118	1.60375e-10	-0.0293372	0.0123745	0.0177503	0.911736	17
ENSG00000138769	4	CDKL2	76503215	rs59448225	4	76517970	G	A	0.101392	-0.0102473	0.00427625	0.01656	-0.84397	0.0522941	1.35897e-58	0.0121418	0.00512237	0.0177714	0.836627	20
ENSG00000144182	2	LIPT1	99771418	rs11693427	2	99763326	A	G	0.632207	-0.00662188	0.00277146	0.01688	0.687631	0.0365056	3.80669e-79	-0.00962998	0.00406274	0.0177728	0.0588626	20
ENSG00000226421	7	SLC25A5P5	32511125	rs62466415	7	32518254	T	C	0.159046	-0.00994933	0.00392745	0.0113	0.382644	0.0570979	2.06224e-11	-0.0260015	0.0109728	0.0178059	0.116182	16
ENSG00000034053	15	APBA2	29129629	rs11638181	15	29412047	T	C	0.855865	0.0109399	0.00419129	0.00905	-0.242703	0.0430844	1.76893e-08	-0.0450754	0.019033	0.0178709	0.0289073	5
ENSG00000204624	1	PTCHD2	11539223	rs58130172	1	11540649	T	C	0.301193	0.00786896	0.00320433	0.01406	0.430672	0.0481727	3.88564e-19	0.0182713	0.00771589	0.0178838	0.0468009	18
ENSG00000164989	9	CCDC171	15552895	rs1848582	9	15641978	G	A	0.475149	0.00642057	0.00269451	0.01718	-0.740674	0.0367633	2.85253e-90	-0.00866855	0.00366327	0.017965	0.0757223	20
ENSG00000165091	9	TMC1	75136717	rs7862992	9	75220617	G	A	0.237575	0.00803217	0.00326051	0.01376	-0.364853	0.0429399	1.94835e-17	-0.0220148	0.00930453	0.0179799	0.260819	20
ENSG00000163026	2	C2orf44	24252210	rs149918952	2	24483514	T	C	0.028827	0.0221528	0.00875538	0.0114	-1.03258	0.154736	2.50364e-11	-0.0214538	0.00906816	0.0179891	0.598828	19
ENSG00000105939	7	ZC3HAV1	138728266	rs4732350	7	138792150	T	C	0.205765	-0.00803217	0.00322164	0.01266	0.331308	0.0446385	1.15343e-13	-0.0242438	0.010258	0.0181076	0.23103	9
ENSG00000177335	8	C8orf31	144120626	rs7006485	8	144135452	A	G	0.11829	-0.0103534	0.00429673	0.01597	0.678051	0.0559147	7.64297e-34	-0.0152694	0.00646078	0.0181084	0.104678	8
ENSG00000198142	2	SOWAHC	110371911	rs1560884	2	110373197	A	G	0.257455	-0.00762903	0.00311818	0.01442	-0.393379	0.0434013	1.26019e-19	0.0193936	0.00821037	0.0181725	0.0116179	17
ENSG00000228451	8	SDAD1P1	26236775	rs73564660	8	26244577	C	G	0.0984095	0.0101483	0.00427755	0.01767	1.3373	0.0541622	1.34754e-134	0.00758867	0.00321338	0.018197	0.599559	20
ENSG00000131069	20	ACSS2	33459949	rs6120748	20	33458284	G	T	0.38171	0.00732678	0.00292939	0.01238	0.284406	0.0397487	8.36093e-13	0.0257617	0.0109112	0.0182242	0.204433	20
ENSG00000115935	2	WIPF1	175424300	rs4972451	2	175438782	G	A	0.545726	-0.0068763	0.00289813	0.01766	-0.839816	0.0356469	1.00792e-122	0.00818787	0.00346837	0.0182391	0.0373778	20
ENSG00000115353	2	TACR1	75273590	rs3771847	2	75389845	C	G	0.567594	0.00667765	0.00269177	0.01311	-0.291671	0.0380219	1.7048e-14	-0.0228945	0.00969937	0.0182548	0.82469	13
ENSG00000110367	11	DDX6	118620034	rs555639	11	118629031	A	G	0.412525	-0.00692392	0.00284373	0.0149	-0.378287	0.0394124	8.13759e-22	0.0183033	0.00775549	0.0182725	0.131562	20
ENSG00000147454	8	SLC25A37	23386318	rs2928682	8	23435117	A	G	0.28827	-0.00722605	0.00301462	0.01653	0.585945	0.0437014	5.43442e-41	-0.0123323	0.00522646	0.0182952	0.367339	20
ENSG00000157322	16	CLEC18A	69984810	rs2549097	16	69988373	C	T	0.752485	0.0148091	0.00621883	0.01725	-0.786614	0.0450607	3.05718e-68	-0.0188264	0.00797904	0.0183004	0.408261	20
ENSG00000173930	5	SLCO4C1	101569690	rs841921	5	101630930	A	T	0.335984	0.00667765	0.00280567	0.01731	-0.665334	0.0382298	7.75448e-68	-0.0100365	0.00425619	0.0183684	0.378074	20
ENSG00000150401	13	DCUN1D2	114110134	rs2261003	13	114181496	T	G	0.287276	0.00697561	0.00291578	0.01674	-0.51527	0.0375317	6.81409e-43	-0.0135378	0.00574401	0.0184306	0.330079	20
ENSG00000260432	16	RP11-297M9.2	9847272	rs3105688	16	10064780	A	G	0.463221	-0.00672255	0.00264221	0.01095	0.243959	0.0390345	4.10884e-10	-0.027556	0.0116936	0.0184479	0.0356752	20
ENSG00000119457	9	SLC46A2	115641200	rs9987445	9	115659132	G	A	0.243539	0.00803217	0.00335155	0.01655	-0.640946	0.0496887	4.54692e-38	-0.0125317	0.00531855	0.0184613	0.406585	16
ENSG00000160959	8	LRRC14	145743376	rs3757965	8	145747597	A	G	0.446322	-0.0116678	0.00482511	0.0156	0.455154	0.0434823	1.21736e-25	-0.0256349	0.0108803	0.0184684	0.348872	20
ENSG00000174899	3	C3orf55	157261035	rs13318755	3	157275793	A	G	0.425447	0.00667765	0.00273792	0.01473	-0.346692	0.0382175	1.17344e-19	-0.0192611	0.00817772	0.0185073	0.0106188	19
ENSG00000163932	3	PRKCD	53190025	rs59254509	3	53211942	G	A	0.027833	0.0155198	0.00650907	0.01711	-1.01072	0.067445	9.08649e-51	-0.0153552	0.00652104	0.0185368	0.0151401	20
ENSG00000189283	3	FHIT	59735036	rs2121793	3	59726595	C	T	0.760437	0.00843548	0.00332249	0.01112	-0.299137	0.0476026	3.29869e-10	-0.0281994	0.0119792	0.0185709	0.796307	10
ENSG00000145949	6	MYLK4	2663863	rs67462420	6	2765697	G	A	0.299205	-0.0068763	0.0029017	0.0178	0.824803	0.041423	3.22003e-88	-0.0083369	0.00354288	0.0186153	0.292769	15
ENSG00000183454	16	GRIN2A	9852376	rs3105688	16	10064780	A	G	0.463221	-0.00672255	0.00264221	0.01095	0.241503	0.0390403	6.17149e-10	-0.0278363	0.0118299	0.0186209	0.111551	20
ENSG00000083520	13	DIS3	73329540	rs1475688	13	73520224	T	C	0.67992	-0.00722605	0.00296038	0.01465	-0.37767	0.0427228	9.57083e-19	0.0191332	0.00813187	0.0186292	0.550231	20
ENSG00000076924	19	XAB2	7684411	rs4134826	19	7692076	C	T	0.166998	-0.0100493	0.00388767	0.00974	-0.31175	0.054971	1.41827e-08	0.0322352	0.0137048	0.018667	0.0565354	11
ENSG00000264754	17	CTD-2653B5.1	65520597	rs8069128	17	65530260	C	T	0.913519	0.0106566	0.00423655	0.01189	0.414391	0.0624458	3.22287e-11	0.0257162	0.0109334	0.0186684	0.820178	14
ENSG00000237686	6	RP5-1120P11.1	43963460	rs79708242	6	43967116	T	C	0.0725646	0.01262	0.00519605	0.01515	-0.642543	0.0682798	4.94086e-21	-0.0196408	0.00835169	0.0186874	0.515318	11
ENSG00000159640	17	ACE	61554422	rs4292	17	61554341	T	C	0.632207	-0.00672255	0.00281743	0.01703	-0.552286	0.0407162	6.52097e-42	0.0121722	0.00517972	0.0187745	0.0974599	19
ENSG00000227370	22	RP4-669P10.19	42528550	rs5758579	22	42491479	C	T	0.200795	-0.00806737	0.00330138	0.01454	0.422681	0.049385	1.13955e-17	-0.0190862	0.00812267	0.0187863	0.030855	20
ENSG00000051825	12	MPHOSPH9	123636867	rs141885705	12	124040561	C	G	0.0178926	0.0255703	0.0100438	0.0109	0.856518	0.140489	1.08283e-09	0.0298538	0.0127076	0.0188095	0.505262	14
ENSG00000158023	12	WDR66	122355768	rs12579730	12	122358464	T	G	0.313121	-0.00732678	0.00294529	0.01286	0.307216	0.0430847	9.99968e-13	-0.0238489	0.0101537	0.0188345	0.181226	16
ENSG00000111364	12	DDX55	124086624	rs11615300	12	124100423	G	A	0.363817	-0.00657832	0.00278706	0.01826	-0.838692	0.035932	1.69733e-120	0.00784354	0.00334005	0.0188579	0.134256	20
ENSG00000120709	5	FAM53C	137667624	rs4835676	5	137648417	T	C	0.513917	0.00677698	0.00271574	0.01258	-0.262918	0.0380014	4.55994e-12	-0.025776	0.0109806	0.018904	0.046165	20
ENSG00000134014	8	ELP3	27947190	rs2305452	8	27950535	A	G	0.337972	0.00677698	0.00287123	0.01826	0.882055	0.0400641	2.01839e-107	0.00768318	0.00327382	0.0189326	0.0705253	20
ENSG00000003056	12	M6PR	9092959	rs111332887	12	9135283	T	C	0.0994036	-0.0142973	0.0056799	0.01183	0.433009	0.0669161	9.74078e-11	-0.0330185	0.0140748	0.0189795	NA	NA
ENSG00000171243	7	SOSTDC1	16501106	rs62440449	7	16296805	A	T	0.484095	0.00647897	0.00272146	0.01728	0.509366	0.0370301	4.72401e-43	0.0127197	0.00542227	0.0189852	0.693552	20
ENSG00000272195	1	RP11-156E8.1	245132652	rs72775415	1	245156064	C	A	0.584493	0.00692392	0.00289813	0.01689	0.44236	0.0367177	1.9967e-33	0.0156522	0.00667911	0.0191058	0.394193	20
ENSG00000132692	1	BCAN	156611182	rs56267425	1	156608926	C	T	0.284294	0.00803217	0.00322742	0.01282	-0.304904	0.0438424	3.53688e-12	-0.0263433	0.0112424	0.0191185	0.112757	12
ENSG00000120685	13	PROSER1	39584003	rs9576699	13	39589191	C	T	0.162028	0.0106566	0.00444662	0.01655	-0.529215	0.0474669	7.23084e-29	-0.0201366	0.00859423	0.0191275	0.124868	20
ENSG00000147955	9	SIGMAR1	34634719	rs80317929	9	34598004	A	C	0.10338	0.0117309	0.00453914	0.009755	-0.368661	0.066416	2.84389e-08	-0.0318204	0.0135816	0.0191345	0.0448357	17
ENSG00000225554	1	RP11-527D7.1	241587592	rs4262529	1	241599820	G	A	0.166998	-0.00905884	0.00374294	0.01551	-0.432077	0.0463931	1.23811e-20	0.0209658	0.0089504	0.0191579	0.194781	20
ENSG00000134285	12	FKBP11	49315301	rs7298330	12	49313549	C	T	0.409543	0.00652122	0.00276856	0.0185	-0.811997	0.0371193	4.45973e-106	-0.00803109	0.00342928	0.0191849	0.313649	20
ENSG00000147677	8	EIF3H	117654369	rs73701316	8	117654342	A	T	0.0994036	-0.00964638	0.00399109	0.01565	0.512586	0.0545023	5.21019e-21	-0.018819	0.0080392	0.0192368	0.351212	16
ENSG00000204947	7	ZNF425	148799876	rs7787849	7	148822810	T	C	0.842942	0.00876151	0.00370304	0.01798	0.771485	0.0480637	5.59713e-58	0.0113567	0.00485175	0.0192457	0.522299	20
ENSG00000103942	15	HOMER2	83509838	rs8038679	15	83561108	C	T	0.220676	0.0082338	0.00330991	0.01286	0.345652	0.0500373	4.91912e-12	0.0238211	0.0101778	0.0192585	0.305956	16
ENSG00000272123	5	CTD-2366F13.2	52384846	rs139926545	5	52403943	C	G	0.0367793	0.019018	0.00784873	0.01539	1.05281	0.117428	3.08611e-19	0.018064	0.00772249	0.0193279	0.599649	6
ENSG00000176340	11	COX8A	63742079	rs12417157	11	63737978	T	C	0.40159	0.00707491	0.00280094	0.01154	-0.240125	0.0388611	6.44875e-10	-0.0294635	0.0126015	0.0193823	0.109722	16
ENSG00000103966	15	EHD4	42190950	rs113877402	15	42244923	T	C	0.117296	-0.0105555	0.00439464	0.01631	0.656061	0.0645368	2.82117e-24	-0.0160892	0.00688297	0.019411	0.21735	11
ENSG00000197948	5	FCHSD1	141018869	rs251041	5	141027888	G	C	0.638171	-0.00737275	0.00288344	0.01056	-0.251649	0.0436542	8.18497e-09	0.0292978	0.0125348	0.0194224	0.0792662	13
ENSG00000146859	7	TMEM140	134832824	rs10268206	7	134809346	T	C	0.485089	0.00757127	0.00304357	0.01286	0.260542	0.038258	9.75121e-12	0.0290597	0.0124367	0.0194593	0.30981	13
ENSG00000139537	12	CCDC65	49297893	rs7298330	12	49313549	C	T	0.409543	0.00652122	0.00276856	0.0185	-0.699507	0.0380723	2.157e-75	-0.00932259	0.00399026	0.0194738	0.695296	20
ENSG00000097007	9	ABL1	133589333	rs11793797	9	133755282	G	T	0.0695825	-0.01262	0.00516863	0.01462	0.507188	0.0631346	9.47729e-16	-0.0248824	0.0106511	0.0194841	0.283118	13
ENSG00000272010	8	CTD-3025N20.3	66504085	rs14213	8	66514954	C	T	0.38668	-0.00647897	0.00276388	0.01907	-0.924504	0.0360896	9.88403e-145	0.00700805	0.00300207	0.0195745	0.0554428	20
ENSG00000272121	3	RP4-555D20.4	44039573	rs6441813	3	44041323	T	C	0.470179	-0.00692392	0.00271068	0.01064	0.218898	0.0381018	9.18735e-09	-0.0316308	0.0135521	0.019595	0.0339781	12
ENSG00000271646	4	RP11-326I11.3	185395956	rs56174189	4	185391221	C	G	0.163022	-0.0100503	0.00395853	0.01112	-0.311594	0.0526159	3.17942e-09	0.0322546	0.0138224	0.0196221	0.449149	13
ENSG00000164758	8	MED30	118532952	rs62521198	8	118531470	A	G	0.166998	-0.00843548	0.00354898	0.01746	0.638028	0.052216	2.4602e-34	-0.0132212	0.00566668	0.0196406	0.332722	20
ENSG00000182263	2	FIGN	164449906	rs17194412	2	164470977	G	T	0.181909	0.00964638	0.00389484	0.01326	0.349075	0.05028	3.84897e-12	0.0276341	0.0118463	0.0196629	0.477369	3
ENSG00000256989	19	AC010335.1	18553705	rs8103622	19	18572834	T	C	0.343936	-0.00702461	0.00279692	0.01202	0.23339	0.037086	3.10951e-10	-0.0300982	0.012903	0.0196663	0.0977969	9
ENSG00000137168	6	PPIL1	36822603	rs9470426	6	36846988	C	T	0.535785	0.00631993	0.00267943	0.01834	-0.563237	0.0364042	5.38174e-54	-0.0112207	0.00481217	0.0197143	0.610929	20
ENSG00000079102	8	RUNX1T1	92967203	rs2977677	8	92967572	T	G	0.491054	0.0071742	0.00283853	0.01149	-0.224029	0.0371608	1.65343e-09	-0.0320235	0.0137388	0.0197596	0.193735	15
ENSG00000259319	14	RP11-293M10.6	75890386	rs61979238	14	75895081	A	G	0.483101	0.0068763	0.00288395	0.01711	0.409476	0.0371045	2.56899e-28	0.0167929	0.00720553	0.0197766	0.533115	20
ENSG00000271870	3	RP11-97C16.1	3194626	rs1672772	3	3188362	G	A	0.836978	0.00883895	0.00360901	0.01432	-0.312089	0.0412732	3.98348e-14	-0.0283219	0.0121555	0.0198079	0.317022	16
ENSG00000166562	18	SEC11C	56806709	rs6650704	18	56785772	T	C	0.144135	0.00955421	0.00375091	0.01086	-0.293382	0.0509987	8.78105e-09	-0.0325658	0.0139823	0.0198551	0.86845	11
ENSG00000149474	20	CSRP2BP	18118762	rs6136309	20	18127312	A	C	0.446322	0.0068763	0.00291532	0.01834	0.568112	0.0386418	6.25716e-49	0.0121038	0.00519721	0.0198643	0.465509	20
ENSG00000198131	19	ZNF544	58739960	rs62114183	19	58786176	G	A	0.187873	-0.00786896	0.0032949	0.01693	-0.500626	0.0476429	7.94531e-26	0.0157182	0.00674941	0.0198679	0.189235	18
ENSG00000107984	10	DKK1	54074056	rs1406474	10	54097073	A	C	0.548708	-0.00652122	0.00271172	0.01618	-0.357851	0.0386948	2.28636e-20	0.0182233	0.00782979	0.0199425	0.0252061	12
ENSG00000140400	15	MAN2C1	75648133	rs7171507	15	75737287	C	T	0.2833	-0.0071742	0.00305431	0.01883	0.638118	0.0380645	4.46523e-63	-0.0112428	0.00483319	0.0200102	0.723063	20
ENSG00000196981	3	WDR5B	122130715	rs9289193	3	122134889	A	T	0.580517	0.00637961	0.00270705	0.01844	0.555323	0.0384458	2.72248e-47	0.0114881	0.00493919	0.0200234	0.336356	20
ENSG00000095485	10	CWF19L1	101992055	rs61871342	10	102038641	A	G	0.455268	0.00647897	0.00277532	0.01957	0.92535	0.0361122	8.18014e-145	0.00700164	0.00301163	0.0200793	0.0712633	20
ENSG00000272154	5	AC005754.7	140479829	rs246669	5	140503237	G	A	0.227634	0.00803217	0.00326909	0.01401	-0.320105	0.0447518	8.49633e-13	-0.0250923	0.0107982	0.0201395	0.119092	4
ENSG00000145692	5	BHMT	78407602	rs62377951	5	78372246	G	A	0.175944	0.00904074	0.00382736	0.01817	-0.695553	0.0541902	1.03869e-37	-0.0129979	0.00559502	0.0201725	0.102306	20
ENSG00000238105	12	GOLGA2B	100550135	rs12367581	12	100530597	A	T	0.0854871	0.0121262	0.00508117	0.01701	0.632799	0.0626881	5.84812e-24	0.0191628	0.00825103	0.0202077	0.468591	20
ENSG00000137628	4	DDX60	169137444	rs2271710	4	169172520	C	A	0.0636183	0.0137947	0.00558183	0.01346	0.581891	0.0856743	1.10666e-11	0.0237067	0.0102079	0.0202117	0.251354	18
ENSG00000145244	4	CORIN	47596015	rs1440219	4	47815146	C	G	0.152087	-0.00944446	0.00377176	0.01228	-0.354582	0.0570929	5.27768e-10	0.0266355	0.0114692	0.0202143	0.195107	11
ENSG00000167721	17	TSR1	2225797	rs1466389	17	2096384	T	C	0.353877	0.00836492	0.00332077	0.01177	0.247327	0.0415224	2.57737e-09	0.0338213	0.0145779	0.0203389	0.729595	20
ENSG00000141994	19	DUS3L	5784843	rs28663100	19	5789013	T	C	0.16501	-0.00843548	0.00359881	0.01908	-0.731564	0.0465145	9.77738e-56	0.0115307	0.00497367	0.0204298	0.257206	20
ENSG00000137261	6	KIAA0319	24544332	rs7759417	6	24649718	A	C	0.592445	-0.00672255	0.00280819	0.01667	-0.375529	0.0406923	2.74418e-20	0.0179015	0.00772546	0.0204921	0.686273	16
ENSG00000237742	6	RP11-624M8.1	125899704	rs1343115	6	126069817	G	C	0.599404	-0.00637961	0.00273388	0.01962	-0.69206	0.0364142	1.54317e-80	0.00921829	0.00398002	0.0205505	0.218099	20
ENSG00000165752	10	STK32C	134020996	rs2637635	10	134036057	T	C	0.78827	-0.00783058	0.00332784	0.01862	-0.595049	0.0459404	2.27057e-38	0.0131596	0.00568408	0.0206042	0.108468	20
ENSG00000069248	1	NUP133	229577045	rs2166160	1	229670091	C	T	0.223658	0.00833464	0.00327087	0.01083	-0.252505	0.0456387	3.15344e-08	-0.0330078	0.0142615	0.0206422	0.429187	9
ENSG00000116132	1	PRRX1	170631869	rs7544273	1	170617732	G	C	0.202783	0.00853633	0.00365751	0.0196	-0.953283	0.0536425	1.18482e-70	-0.00895467	0.0038697	0.0206652	0.481409	20
ENSG00000255622	5	PCDHB17	140535577	rs246669	5	140503237	G	A	0.227634	0.00803217	0.00326909	0.01401	0.307651	0.0447853	6.44421e-12	0.0261081	0.0112852	0.0206963	0.393868	14
ENSG00000086015	1	MAST2	46252659	rs1612092	1	46513012	C	A	0.44831	0.00682323	0.00274043	0.01278	0.24988	0.0400262	4.2948e-10	0.027306	0.011807	0.0207394	0.206574	17
ENSG00000175711	17	B3GNTL1	80900031	rs57923322	17	81009636	G	T	0.229622	0.00732678	0.00315252	0.02012	-0.997232	0.0444287	1.41054e-111	-0.00734711	0.00317817	0.0207918	0.133258	20
ENSG00000105851	7	PIK3CG	106505723	rs12705393	7	106503398	G	A	0.267396	-0.00767051	0.0031104	0.01366	-0.31914	0.0480979	3.24012e-11	0.0240349	0.0103976	0.0208003	0.163589	18
ENSG00000177853	10	ZNF518A	97889472	rs12266567	10	97773115	A	G	0.239563	0.00836492	0.00352304	0.01758	0.45557	0.0454838	1.29513e-23	0.0183614	0.00794756	0.0208704	0.0516964	20
ENSG00000232442	20	CTD-3184A7.4	62258580	rs35096459	20	62258892	G	C	0.588469	0.00682323	0.0027894	0.01444	-0.267591	0.0381199	2.2231e-12	-0.0254987	0.0110389	0.0208936	0.625216	20
ENSG00000183654	5	2023-03-11	16067248	rs342558	5	16183102	G	C	0.878728	0.0105555	0.00414975	0.01097	-0.313723	0.0568799	3.47719e-08	-0.033646	0.0145663	0.0208965	0.496669	7
ENSG00000074800	1	ENO1	8921061	rs1006950	1	8931463	C	T	0.811133	-0.00876151	0.00346278	0.0114	-0.252671	0.0447771	1.67246e-08	0.0346755	0.0150193	0.0209587	0.0112525	12
ENSG00000128573	7	FOXP2	113726382	rs73206277	7	113954180	G	A	0.217694	0.0082338	0.00331064	0.01288	-0.309965	0.0499685	5.53225e-10	-0.0265637	0.0115072	0.0209745	0.116211	14
ENSG00000261556	16	RP11-296I10.6	70253477	rs775208	16	70315911	C	T	0.544732	0.00631993	0.00272885	0.02056	-0.893279	0.0341418	6.87348e-151	-0.00707498	0.00306681	0.0210577	0.0181101	20
ENSG00000185875	10	THNSL1	25305587	rs12356765	10	25316755	C	G	0.34493	-0.00672255	0.00279806	0.01628	0.319181	0.0386533	1.48713e-16	-0.0210619	0.00912988	0.0210596	0.7345	19
ENSG00000103174	16	NAGPA	5074845	rs62036223	16	5089193	T	C	0.552684	0.00637961	0.00274432	0.02009	-0.693067	0.037318	5.42047e-77	-0.00920489	0.00399057	0.0210736	0.0187244	20
ENSG00000086991	11	NOX4	89057524	rs10741306	11	89313629	T	A	0.34493	-0.00667765	0.00284911	0.01909	0.525677	0.0404232	1.15586e-38	-0.012703	0.00550721	0.0210768	0.0140783	20
ENSG00000163106	4	HPGDS	95219686	rs72663742	4	94993132	G	T	0.0337972	0.0178585	0.00732222	0.01473	-0.835082	0.117723	1.30646e-12	-0.0213853	0.00927205	0.0210866	0.524653	4
ENSG00000066056	1	TIE1	43766664	rs3120124	1	43764165	G	C	0.619284	0.00682323	0.0029117	0.01911	0.496258	0.0380683	7.6353e-39	0.0137494	0.00596137	0.0210878	0.285703	20
ENSG00000136930	9	PSMB7	127115745	rs10760358	9	127166959	G	C	0.384692	0.00652122	0.00269104	0.01538	-0.295886	0.0394768	6.61999e-14	-0.0220396	0.0095584	0.0211226	0.0235904	20
ENSG00000138722	4	MMRN1	90800683	rs78896073	4	90820307	A	T	0.0387674	0.0163654	0.00692401	0.0181	1.21334	0.116283	1.72716e-25	0.0134879	0.00585114	0.0211572	0.234439	20
ENSG00000146802	7	TMEM168	112402437	rs7803405	7	112435163	A	T	0.311133	0.0071742	0.00300262	0.01688	-0.337642	0.0385513	1.983e-18	-0.021248	0.00921791	0.0211624	0.0388619	20
ENSG00000131873	15	CHSY1	101715928	rs68147025	15	101745635	C	A	0.225646	0.0082338	0.0032617	0.01159	-0.241302	0.0427128	1.61003e-08	-0.0341224	0.0148052	0.02118	0.185037	19
ENSG00000130643	10	CALY	135138927	rs2995331	10	135109737	C	A	0.105368	-0.0110388	0.00453559	0.01494	-0.503682	0.070434	8.60741e-13	0.0219163	0.0095121	0.0212202	0.275522	20
ENSG00000226091	12	LINC00937	8448582	rs4483670	12	8474182	C	G	0.0864811	-0.0135084	0.00563709	0.01656	0.558179	0.0666003	5.24647e-17	-0.0242007	0.0105038	0.0212224	NA	NA
ENSG00000267260	19	CTD-2162K18.4	37264055	rs112528499	19	37252935	A	G	0.22167	0.00826574	0.00348281	0.01763	-0.469657	0.0498983	4.85484e-21	-0.0175995	0.00764775	0.0213764	0.794297	20
ENSG00000188529	1	SRSF10	24291294	rs6424145	1	24375689	C	G	0.480119	-0.00662188	0.00273815	0.01559	-0.288284	0.0389659	1.37863e-13	0.02297	0.00999266	0.0215229	0.210151	15
ENSG00000165322	10	ARHGAP12	32094365	rs72773117	10	32194384	A	G	0.167992	0.00886063	0.00370201	0.01669	-0.460115	0.0557905	1.62161e-16	-0.0192574	0.00837781	0.0215264	0.056384	20
ENSG00000162073	16	PAQR4	3019246	rs4786364	16	3018953	G	C	0.424453	-0.00647897	0.00275506	0.01869	0.418247	0.0384553	1.49709e-27	-0.0154908	0.00673939	0.021531	0.802804	20
ENSG00000229191	1	RP11-168O16.1	200993077	rs11805861	1	200994551	A	T	0.101392	0.00955421	0.00395524	0.01571	-0.402958	0.0539586	8.14761e-14	-0.0237102	0.0103162	0.0215425	0.279195	14
ENSG00000224043	2	AC016725.4	135493034	rs62168869	2	135646779	A	G	0.501988	-0.00732678	0.00312476	0.01904	-0.422687	0.0365419	6.04402e-31	0.0173338	0.00754297	0.0215613	0.250635	20
ENSG00000120318	5	ARAP3	141032968	rs440279	5	141052870	C	G	0.636183	-0.00682323	0.00284208	0.01636	-0.329061	0.0419092	4.10237e-15	0.0207354	0.00903167	0.0216839	0.0461484	20
ENSG00000106692	9	FKTN	108320411	rs2010861	9	108402805	T	G	0.143141	-0.00934352	0.00401477	0.01995	0.772418	0.0560139	2.93778e-43	-0.0120964	0.00527116	0.0217426	0.332491	13
ENSG00000232838	20	PET117	18118517	rs6136309	20	18127312	A	C	0.446322	0.0068763	0.00291532	0.01834	0.391844	0.0394965	3.37428e-23	0.0175486	0.00764737	0.0217492	0.0172882	20
ENSG00000143340	1	FAM163A	179712298	rs7521562	1	179735641	A	G	0.107356	0.00935609	0.00401496	0.01979	0.767651	0.0587253	4.7658e-39	0.012188	0.00531265	0.0217826	0.563125	20
ENSG00000153820	2	SPHKAP	228844666	rs7605783	2	228889714	C	A	0.332008	0.00702461	0.00282068	0.01276	-0.232955	0.0395152	3.73931e-09	-0.0301544	0.0131443	0.0217846	0.678379	20
ENSG00000141556	17	TBCD	80709940	rs7208020	17	80888995	A	C	0.0218688	-0.0201007	0.0081724	0.01391	0.409848	0.0645236	2.12666e-10	-0.0490442	0.0213828	0.0218117	0.158062	11
ENSG00000215717	1	TMEM167B	109632425	rs613177	1	109640153	A	G	0.172962	0.00856323	0.00354431	0.01569	-0.375586	0.0517339	3.87206e-13	-0.0227997	0.0099456	0.0218804	0.420901	11
ENSG00000102910	16	LONP2	48278207	rs12149393	16	48316950	G	C	0.164016	-0.00886063	0.00383553	0.02088	-0.908787	0.0495752	4.64095e-75	0.00974995	0.00425387	0.0219045	0.0814928	20
ENSG00000146426	6	TIAM2	155153831	rs74834621	6	155561298	G	A	0.0516899	-0.0144944	0.00612873	0.01803	-0.833592	0.0899418	1.8944e-20	0.0173879	0.00758778	0.0219304	0.0378312	20
ENSG00000163162	2	RNF149	101887681	rs10496353	2	101917459	C	T	0.436382	0.00631993	0.00273036	0.02063	0.606005	0.0381207	6.6465e-57	0.0104288	0.00455301	0.0219903	0.114139	20
ENSG00000184182	2	UBE2F	238875469	rs59894893	2	238858015	C	T	0.4334	-0.0068763	0.00282614	0.01497	0.284375	0.0418784	1.11755e-11	-0.0241804	0.0105568	0.0219919	0.169286	20
ENSG00000111666	12	CHPT1	102090725	rs2695296	12	102085487	C	T	0.60835	0.00631993	0.00274042	0.0211	0.711506	0.0366203	4.36253e-84	0.00888247	0.00387861	0.0220147	0.0673969	20
ENSG00000075651	3	PLD1	171318195	rs9839880	3	171517614	T	C	0.272366	0.00667765	0.00287253	0.02009	0.531746	0.0413647	8.0566e-38	0.012558	0.00548968	0.0221632	0.450531	20
ENSG00000166436	11	TRIM66	8633584	rs11042041	11	8714138	T	C	0.382704	0.00657832	0.00278418	0.01814	0.359933	0.0393877	6.35013e-20	0.0182765	0.00798965	0.0221654	0.115426	20
ENSG00000117500	1	TMED5	93615299	rs12044657	1	93639596	C	T	0.657058	-0.00657832	0.00285268	0.02111	0.661302	0.0378094	1.69536e-68	-0.00994752	0.00435107	0.022241	0.217623	20
ENSG00000178996	5	SNX18	53813589	rs7706939	5	53813567	T	G	0.192843	-0.00883895	0.00379858	0.01997	-0.604981	0.0493541	1.52267e-34	0.0146103	0.00639096	0.0222492	0.580261	20
ENSG00000265313	17	RP11-567L7.6	57508230	rs8075971	17	57516386	C	T	0.294235	0.00752827	0.00307132	0.01424	-0.281866	0.0445896	2.59295e-10	-0.0267087	0.0116869	0.0222919	0.143338	15
ENSG00000165416	13	SUGT1	53226844	rs77264716	13	53187292	A	G	0.374751	0.00915794	0.00387798	0.0182	-0.378372	0.0419533	1.90016e-19	-0.0242035	0.0105946	0.0223417	0.0679409	20
ENSG00000153982	17	GDPD1	57297828	rs7211388	17	57304099	A	C	0.307157	0.0068763	0.00283286	0.01521	0.266598	0.039521	1.52267e-11	0.0257928	0.0112929	0.022373	0.0198881	16
ENSG00000267475	19	CTD-2538C1.2	33177995	rs10409678	19	33179748	C	T	0.519881	0.00662188	0.00276104	0.01647	-0.285234	0.0381282	7.38035e-14	-0.0232156	0.0101652	0.0223813	0.0993554	20
ENSG00000160695	11	VPS11	118938403	rs1799991	11	118957091	A	G	0.361829	-0.00631993	0.00274994	0.02155	-0.745273	0.0378872	3.83552e-86	0.00848002	0.00371494	0.0224492	0.545156	17
ENSG00000233228	1	LPCAT2BP	92531863	rs2147382	1	92525074	G	A	0.028827	0.0173496	0.00745608	0.01997	1.1605	0.0987476	6.88194e-32	0.0149501	0.00654961	0.022454	0.236842	20
ENSG00000092036	14	HAUS4	23415437	rs12880925	14	23426422	G	A	0.526839	0.00631993	0.00274424	0.02128	-0.603967	0.035227	6.84939e-66	-0.010464	0.0045845	0.022461	0.0449116	20
ENSG00000197013	19	ZNF429	21679484	rs7248097	19	21743168	T	G	0.785288	0.00776974	0.00334713	0.02027	-0.550207	0.0456325	1.77385e-33	-0.0141215	0.00619512	0.0226402	0.408945	20
ENSG00000186522	2	2023-09-10	110300559	rs28615410	2	110334358	A	C	0.403579	-0.0062193	0.00270325	0.02141	-0.62272	0.0374212	3.52747e-62	0.00998731	0.00438233	0.0226672	0.0958405	20
ENSG00000273487	1	RP4-621B10.8	92654794	rs492164	1	92612007	A	G	0.659046	0.0068763	0.00287663	0.01683	0.31302	0.041582	5.16117e-14	0.0219676	0.00964214	0.0227091	0.14741	20
ENSG00000130332	19	LSM7	2321516	rs12976273	19	2326902	A	G	0.617296	0.00647897	0.00279973	0.02066	0.46538	0.0365019	3.13846e-37	0.0139219	0.0061143	0.02279	0.0133036	20
ENSG00000269282	12	AC024257.1	48759919	rs2634676	12	48738236	G	A	0.32505	-0.00707491	0.0029403	0.01612	0.296836	0.0422122	2.03601e-12	-0.0238344	0.0104693	0.0228103	0.92763	20
ENSG00000257576	12	RP11-153M3.1	56904786	rs11171880	12	56903379	A	C	0.318091	-0.00702461	0.00284637	0.01359	-0.24764	0.0420061	3.73914e-09	0.0283662	0.0124605	0.0228162	0.765046	15
ENSG00000260837	2	RP11-434B12.1	8861264	rs66749483	2	8951124	T	C	0.186879	0.00846408	0.00351398	0.01601	-0.346995	0.0498474	3.37528e-12	-0.0243925	0.010716	0.0228298	0.195499	5
ENSG00000138326	10	RPS24	79793518	rs2913134	10	79763775	T	C	0.5666	0.00637961	0.00275309	0.02049	0.445352	0.0369524	1.89218e-33	0.0143249	0.00629506	0.0228716	0.637063	20
ENSG00000172575	15	RASGRP1	38780304	rs7165355	15	38967537	C	G	0.177932	-0.00803217	0.00326806	0.01398	-0.292484	0.0485736	1.72847e-09	0.0274619	0.0120684	0.0228746	0.191841	8
ENSG00000205464	5	ATP6AP1L	81575281	rs862243	5	81586829	G	C	0.701789	-0.00667765	0.0029282	0.02258	-1.06793	0.0311382	8.84872e-258	0.0062529	0.00274799	0.0228794	0.224193	20
ENSG00000092140	14	G2E3	31028329	rs2045180	14	31078502	A	G	0.351889	0.00667765	0.00289125	0.02091	-0.509296	0.038409	3.95839e-40	-0.0131115	0.00576243	0.0228851	0.800104	20
ENSG00000115904	2	SOS1	39208537	rs58645871	2	39352611	C	A	0.0705765	0.0138961	0.00573324	0.01536	0.594409	0.0902445	4.4985e-11	0.023378	0.0102776	0.0229264	0.572911	20
ENSG00000105186	19	ANKRD27	33087913	rs259243	19	33144726	C	T	0.7251	-0.00816656	0.00357471	0.02234	0.991316	0.0427666	7.30247e-119	-0.0082381	0.0036235	0.0229948	0.0956618	20
ENSG00000149428	11	HYOU1	118914900	rs1307145	11	118950217	G	C	0.358847	-0.00667765	0.0027335	0.01457	-0.246324	0.0396461	5.19594e-10	0.0271092	0.0119242	0.0229977	0.602498	7
ENSG00000105404	19	RABAC1	42460833	rs10411814	19	42450605	A	G	0.645129	0.0077298	0.00331761	0.01981	0.414786	0.0401026	4.49601e-25	0.0186356	0.0081988	0.0230279	0.0647392	18
ENSG00000226742	18	HSBP1L1	77724561	rs10438902	18	77745640	G	A	0.826044	0.00863719	0.00376796	0.02189	-0.767183	0.0437177	6.09821e-69	-0.0112583	0.00495315	0.0230285	0.183787	20
ENSG00000065833	6	ME1	83920108	rs12524383	6	84136605	C	T	0.327038	-0.00677698	0.00288106	0.01866	-0.367015	0.0416046	1.12933e-18	0.0184651	0.00812426	0.0230358	0.122846	20
ENSG00000134986	5	NREP	110998318	rs27932	5	111039858	A	G	0.616302	-0.00662188	0.00284968	0.02014	-0.42704	0.0402884	2.99361e-26	0.0155065	0.00683157	0.0232182	0.022301	20
ENSG00000187672	3	ERC2	55542336	rs11714345	3	56020842	A	G	0.719682	-0.00752827	0.00308201	0.01458	-0.265345	0.0432128	8.22969e-10	0.0283716	0.0125004	0.0232282	0.243397	20
ENSG00000152700	5	SAR1B	133936834	rs7712535	5	133939357	C	T	0.151093	0.00914166	0.00389291	0.01886	0.485402	0.0549187	9.69596e-19	0.0188332	0.0082982	0.0232349	0.0847107	20
ENSG00000163947	3	ARHGEF3	56761446	rs75056025	3	56765247	T	A	0.164016	0.00843548	0.00363856	0.02043	0.586468	0.0530786	2.21552e-28	0.0143835	0.0063393	0.0232715	0.631819	20
ENSG00000248485	1	PCP4L1	161228517	rs4075971	1	161255900	T	C	0.262425	-0.00702461	0.00300014	0.01921	0.4033	0.0439058	4.09374e-20	-0.0174178	0.00767685	0.0232756	0.541683	12
ENSG00000158411	2	MITD1	99777890	rs11900670	2	99709415	A	C	0.646123	-0.00652122	0.00282967	0.02119	-0.483853	0.0375818	6.25065e-38	0.0134777	0.00594117	0.0232972	0.0400771	20
ENSG00000110107	11	PRPF19	60658202	rs4939472	11	60654642	C	T	0.388668	-0.00657832	0.00273751	0.01626	-0.272038	0.0395716	6.21714e-12	0.0241816	0.01066	0.0233028	0.426663	13
ENSG00000107651	10	SEC23IP	121652223	rs7915430	10	121660465	G	T	0.247515	-0.00806737	0.00351458	0.02171	-0.704053	0.0476837	2.46056e-49	0.0114585	0.00505188	0.0233196	0.204087	20
ENSG00000095777	10	MYO3A	26223196	rs112743599	10	26217416	G	C	0.0616302	0.0154183	0.00632168	0.01473	0.49307	0.0802452	8.01938e-10	0.0312699	0.0137941	0.0233963	0.0205083	4
ENSG00000187837	6	HIST1H1C	26055968	rs1935235	6	26067782	G	C	0.673956	-0.00677698	0.00293792	0.02107	0.515731	0.0421304	1.87019e-34	-0.0131405	0.00579687	0.0234005	0.0177312	20
ENSG00000270020	16	RP11-463O9.9	86553989	rs9935390	16	86557416	A	G	0.604374	0.00628024	0.00275372	0.02257	-0.731496	0.0359554	5.1879e-92	-0.00858547	0.00378809	0.0234245	0.54817	20
ENSG00000254402	8	LRRC24	145747761	rs3757965	8	145747597	A	G	0.446322	-0.0116678	0.00482511	0.0156	-0.286201	0.0440357	8.06979e-11	0.0407679	0.0179883	0.0234295	0.28944	15
ENSG00000122565	7	CBX3	26240782	rs73281578	7	26268273	G	A	0.0437376	0.0166376	0.00684414	0.01506	-0.518599	0.0828445	3.85196e-10	-0.0320819	0.0141575	0.0234473	0.0177545	8
ENSG00000135127	12	CCDC64	120427673	rs17841967	12	120527599	C	T	0.0974155	0.0106566	0.00443672	0.01631	0.385566	0.056603	9.64149e-12	0.0276388	0.0122014	0.0235	0.0608667	12
ENSG00000060718	1	COL11A1	103342023	rs6577356	1	103586052	T	C	0.478131	0.00677698	0.00272549	0.0129	0.205483	0.0374554	4.10962e-08	0.0329808	0.0145626	0.0235278	0.162343	20
ENSG00000188206	1	HNRNPU-AS1	245003940	rs10927331	1	244999396	A	G	0.171968	-0.00893984	0.00388515	0.02139	-0.649508	0.0508541	2.3504e-37	0.013764	0.00607798	0.0235391	0.246516	18
ENSG00000198691	1	ABCA4	94458393	rs1007348	1	94530337	G	A	0.287276	0.00712532	0.0029693	0.01641	-0.281984	0.0414591	1.03538e-11	-0.0252685	0.0111662	0.0236386	0.225192	4
ENSG00000135535	6	CD164	109687717	rs36035949	6	109736614	A	G	0.362823	0.00637961	0.00277993	0.02174	-0.52615	0.0387222	4.72903e-42	-0.0121251	0.00535836	0.0236459	0.15519	20
ENSG00000096092	6	TMEM14A	52535907	rs72938805	6	52541496	T	C	0.055666	0.0130149	0.00562099	0.02059	0.925484	0.0868272	1.58431e-26	0.0140628	0.00621521	0.0236573	0.664677	19
ENSG00000136881	9	BAAT	104122699	rs56129942	9	104159177	C	T	0.0904573	0.0111621	0.004883	0.02226	-1.10773	0.0696657	6.27192e-57	-0.0100765	0.00445344	0.0236579	0.599173	20
ENSG00000236709	9	DAPK1-IT1	90168369	rs7021443	9	90168727	G	A	0.327038	0.00682323	0.00289998	0.01863	-0.329181	0.0400972	2.21956e-16	-0.0207279	0.00916435	0.02371	0.104738	16
ENSG00000255224	8	CTD-3065J16.9	145132905	rs111328532	8	145136219	T	C	0.0874751	-0.0120726	0.00501589	0.01609	-0.453675	0.068612	3.78703e-11	0.0266106	0.0117658	0.0237165	0.195628	8
ENSG00000114670	3	NEK11	130745694	rs2685183	3	130603680	T	C	0.33996	0.00657832	0.00283659	0.02039	0.406997	0.0398054	1.53741e-24	0.0161631	0.00714658	0.0237192	0.218301	20
ENSG00000135632	2	SMYD5	73441350	rs55674561	2	73446447	A	G	0.0884692	0.0103463	0.00440922	0.01895	-0.576497	0.0680073	2.31098e-17	-0.0179468	0.00793591	0.0237301	0.88926	9
ENSG00000175264	11	CHST1	45670427	rs34264431	11	45686285	G	A	0.360835	-0.00637961	0.00276651	0.02111	-0.449335	0.0389648	9.12026e-31	0.0141979	0.0062788	0.0237442	0.0874318	20
ENSG00000172020	3	GAP43	115342171	rs1010346	3	115226299	T	C	0.538767	0.00657832	0.0026879	0.01439	-0.225953	0.0382241	3.3947e-09	-0.0291136	0.0128751	0.0237445	0.137437	8
ENSG00000126878	9	AIF1L	133971863	rs4740218	9	133985523	T	C	0.16004	-0.00803217	0.0034276	0.01911	0.397307	0.0463185	9.67692e-18	-0.0202165	0.00894324	0.0237878	0.0383504	13
ENSG00000241043	9	GVQW1	32566787	rs17218354	9	32553171	G	A	0.457256	-0.00637961	0.00277442	0.02148	-0.465125	0.0379919	1.83705e-34	0.0137159	0.00606919	0.023826	0.144257	20
ENSG00000270292	4	RP11-453E17.4	68590901	rs111505911	4	68528284	T	C	0.16501	0.00955421	0.00388041	0.01381	-0.32871	0.0577805	1.27827e-08	-0.0290658	0.0128631	0.0238451	0.499284	3
ENSG00000184608	8	C8orf12	11225911	rs2280803	8	11292542	T	C	0.530815	-0.0077298	0.00321398	0.01617	0.263731	0.0399798	4.20676e-11	-0.0293094	0.0129713	0.0238484	0.0748979	20
ENSG00000254507	8	RP11-481A20.10	11860909	rs4440593	8	11872239	A	C	0.482107	-0.00692392	0.00303506	0.02253	0.648174	0.0402824	2.96193e-58	-0.0106822	0.0047293	0.0239006	0.244482	20
ENSG00000124541	6	RRP36	42989383	rs6921535	6	42994667	T	G	0.12326	0.00895974	0.00380674	0.01859	-0.329539	0.0410283	9.59059e-16	-0.0271887	0.0120375	0.0239037	0.325746	20
ENSG00000165923	11	AGBL2	47681143	rs7952204	11	47711021	C	T	0.143141	-0.00886063	0.00362342	0.01447	0.297646	0.0505324	3.85727e-09	-0.029769	0.013181	0.0239158	0.0979703	20
ENSG00000185215	14	TNFAIP2	103589779	rs11844620	14	103610912	T	C	0.685885	-0.00712532	0.0028927	0.01377	-0.225952	0.0399488	1.54906e-08	0.0315347	0.0139636	0.0239244	0.0150338	9
ENSG00000162817	1	C1orf115	220863187	rs146748429	1	220886764	T	C	0.0178926	0.0250828	0.0107602	0.01975	1.35354	0.148871	9.72018e-20	0.0185312	0.00820682	0.0239437	0.704033	20
ENSG00000074416	3	MGLL	127407909	rs59037328	3	127406641	G	A	0.241551	-0.00767051	0.00329163	0.01979	-0.411479	0.0451448	7.89197e-20	0.0186413	0.00825682	0.0239652	0.313161	20
ENSG00000141759	18	TXNL4A	77732867	rs10438902	18	77745640	G	A	0.826044	0.00863719	0.00376796	0.02189	-0.583747	0.0448456	9.81784e-39	-0.0147961	0.00655411	0.0239747	0.0772477	20
ENSG00000180596	6	HIST1H2BC	26115101	rs198849	6	26105357	T	C	0.370775	0.00657832	0.00278826	0.01831	-0.313721	0.040497	9.42549e-15	-0.0209687	0.00929075	0.0240117	0.0127649	20
ENSG00000087116	5	ADAMTS2	178537852	rs11960126	5	178593669	T	C	0.241551	0.00796817	0.00333947	0.01703	0.326911	0.0471201	3.98177e-12	0.0243741	0.0108025	0.0240489	0.776023	17
ENSG00000070669	7	ASNS	97481430	rs4568556	7	97484478	T	A	0.224652	-0.00757127	0.00328709	0.02126	-0.529848	0.047286	3.84613e-29	0.0142895	0.00633355	0.0240605	0.514423	20
ENSG00000237233	10	RP11-809M12.1	63212397	rs12766633	10	63154152	T	C	0.246521	-0.0077298	0.00330623	0.01939	0.380063	0.044222	8.36795e-18	-0.0203382	0.0090153	0.0240728	0.29286	20
ENSG00000104321	8	TRPA1	72932152	rs10091803	8	72981861	A	G	0.126243	0.00945516	0.00410118	0.02114	0.583359	0.0534499	9.86674e-28	0.0162081	0.00718542	0.0240896	0.328527	10
ENSG00000118420	6	UBE3D	83602117	rs12154072	6	83661489	C	G	0.132207	0.00975229	0.00403141	0.01556	0.383637	0.0616832	4.98814e-10	0.0254206	0.0112753	0.0241621	0.108208	17
ENSG00000244694	6	PTCHD4	47845764	rs6920892	6	47849551	T	C	0.677932	0.00657832	0.00287713	0.02223	0.509514	0.0385489	6.96747e-40	0.012911	0.00573068	0.024262	0.0761202	20
ENSG00000169750	17	RAC3	79989500	rs4517856	17	79989976	T	A	0.082505	0.0106566	0.00453305	0.01873	0.595532	0.0756308	3.42929e-15	0.0178942	0.00794376	0.0242836	0.3922	15
ENSG00000079246	2	XRCC5	216972187	rs705652	2	216983000	G	A	0.533797	-0.00637961	0.00269891	0.01809	-0.278259	0.0374883	1.14883e-13	0.0229269	0.0101792	0.0243022	0.0409573	15
ENSG00000272325	6	NUDT3	34247456	rs41269036	6	34254059	C	T	0.126243	-0.0104453	0.00429255	0.01496	-0.365698	0.0617986	3.26715e-09	0.0285625	0.0126916	0.024417	0.340192	16
ENSG00000117834	1	SLC5A9	48688357	rs4489605	1	48893849	A	G	0.424453	-0.00662188	0.00279335	0.01776	0.275217	0.0386462	1.06792e-12	-0.0240606	0.0106972	0.0244972	0.648458	20
ENSG00000165185	9	KIAA1958	115249127	rs2132832	9	115437246	C	T	0.293241	-0.0068763	0.00291881	0.01848	-0.29976	0.0396455	3.99944e-14	0.0229394	0.0101989	0.0244993	0.170744	13
ENSG00000197465	4	GYPE	144792020	rs4505761	4	144908909	T	C	0.338966	-0.00682323	0.00296461	0.02136	-0.447173	0.0421833	2.957e-26	0.0152586	0.00678413	0.0245023	0.141924	6
ENSG00000272918	7	CTB-152G17.6	104743285	rs4730073	7	104855871	A	C	0.640159	-0.00692392	0.00284515	0.01495	-0.241301	0.0410059	3.9914e-09	0.0286941	0.0127594	0.0245211	0.728518	20
ENSG00000109163	4	GNRHR	68605046	rs10213333	4	68594552	G	A	0.16501	0.00873807	0.00384999	0.02323	0.841592	0.0507245	8.03775e-62	0.0103828	0.00461726	0.0245323	0.194706	18
ENSG00000172031	1	EPHX4	92495539	rs74102815	1	92530674	G	C	0.028827	0.0172479	0.00756444	0.0226	-1.32346	0.0978376	1.08203e-41	-0.0130324	0.00579628	0.0245499	0.368989	20
ENSG00000065809	10	FAM107B	14560556	rs10906696	10	14597552	C	G	0.851889	-0.00883895	0.00386932	0.02235	-0.607849	0.0480428	1.08745e-36	0.0145414	0.00646852	0.024575	0.75654	20
ENSG00000271303	20	SRXN1	627259	rs6076874	20	631908	T	C	0.592445	-0.00631993	0.00277644	0.02283	-0.565773	0.0396645	3.66929e-46	0.0111704	0.00496944	0.0245873	0.0738743	10
ENSG00000230910	6	RP3-525N10.2	69339854	rs13196862	6	69295526	T	C	0.0914513	-0.0196926	0.00810566	0.01512	-0.472333	0.0799368	3.44551e-09	0.0416923	0.0185549	0.0246417	0.24442	15
ENSG00000153802	4	TMPRSS11D	68686594	rs17088563	4	68554442	T	A	0.166004	0.00893984	0.00392192	0.02264	0.731647	0.0556408	1.71355e-39	0.0122188	0.00544034	0.0247066	0.535531	8
ENSG00000142197	21	DOPEY2	37529080	rs35962930	21	37629872	A	C	0.510934	-0.0062193	0.00270117	0.02131	0.377434	0.0370192	2.07411e-24	-0.0164778	0.00733689	0.024711	0.441096	20
ENSG00000162654	1	GBP4	89646831	rs10754262	1	89592522	T	C	0.67495	-0.00702461	0.00292977	0.0165	0.268375	0.0418506	1.42969e-10	-0.0261746	0.0116548	0.0247156	0.879418	20
ENSG00000145982	6	FARS2	5261277	rs9378420	6	5246932	T	C	0.162028	-0.00853633	0.00362808	0.01863	0.405056	0.0543295	8.95013e-14	-0.0210744	0.00939242	0.0248471	0.113926	20
ENSG00000171033	8	PKIA	79428374	rs34622911	8	79505260	T	C	0.11332	-0.0106566	0.00437284	0.01481	0.337543	0.0587375	9.10349e-09	-0.031571	0.0140717	0.024859	0.569263	15
ENSG00000131941	19	RHPN2	33469499	rs12610611	19	33565265	C	T	0.338966	0.00742752	0.0032728	0.02324	-0.513045	0.0346142	1.05885e-49	-0.0144773	0.00645352	0.0248761	0.878657	20
ENSG00000123983	2	ACSL3	223725652	rs34361522	2	223746327	T	C	0.394632	0.00677698	0.00276081	0.0141	-0.215593	0.0394	4.45225e-08	-0.0314342	0.0140352	0.0251124	0.0522631	8
ENSG00000132155	3	RAF1	12625100	rs13083303	3	12638696	T	C	0.143141	0.00905884	0.00393687	0.02139	0.572481	0.0587881	2.07509e-22	0.0158238	0.00706623	0.0251324	0.782892	20
ENSG00000253320	8	KB-1507C5.2	103876528	rs17776600	8	103892644	T	C	0.198807	0.00786896	0.00340998	0.02102	-0.495742	0.0535005	1.93056e-20	-0.0158731	0.00708864	0.0251409	0.104142	20
ENSG00000252481	14	SCARNA13	95999692	rs730628	14	95996491	A	T	0.427435	0.00618086	0.00271395	0.02276	-0.46523	0.0381624	3.48019e-34	-0.0132856	0.00593449	0.0251749	0.0707444	20
ENSG00000162604	1	TM2D1	62146718	rs61770106	1	62193831	T	C	0.177932	-0.00893984	0.00376518	0.01758	0.373832	0.0557268	1.96906e-11	-0.0239141	0.0106841	0.0252026	0.355481	6
ENSG00000220205	17	VAMP2	8062467	rs4792265	17	8060571	A	C	0.904573	0.0120274	0.00509262	0.01819	-0.394615	0.0563393	2.48303e-12	-0.0304788	0.0136192	0.0252255	0.0859143	20
ENSG00000140632	16	GLYR1	4853204	rs12325592	16	4864997	A	G	0.0636183	-0.0136933	0.00595004	0.02137	-0.804005	0.084047	1.10971e-21	0.0170314	0.00761165	0.0252509	0.0462542	20
ENSG00000163618	3	CADPS	62384022	rs565584	3	62729841	C	T	0.314115	-0.00697561	0.00290393	0.0163	0.250318	0.040789	8.41474e-10	-0.027867	0.012458	0.0252946	0.27387	18
ENSG00000095951	6	HIVEP1	12008995	rs209804	6	11957921	A	C	0.867793	-0.00934352	0.00385719	0.01542	-0.310374	0.0535015	6.58352e-09	0.0301041	0.0134675	0.0253966	0.138296	8
ENSG00000259318	14	RP11-454L9.2	55861658	rs113563539	14	55740737	C	T	0.0805169	-0.0123237	0.00503858	0.01445	-0.429015	0.0779345	3.69562e-08	0.0287257	0.0128516	0.0254057	0.0905525	20
ENSG00000089091	20	DZANK1	18364011	rs2424206	20	18444750	C	T	0.55169	-0.00618086	0.00268323	0.02125	-0.364977	0.0395306	2.6371e-20	0.0169349	0.00757714	0.0254172	0.0918968	20
ENSG00000110717	11	NDUFS8	67798084	rs79557925	11	67808116	A	G	0.162028	-0.00813298	0.00355336	0.02209	-0.503458	0.0488853	7.13771e-25	0.0161542	0.0072301	0.0254631	0.157736	20
ENSG00000224223	7	GS1-18A18.1	54624663	rs631995	7	54711134	C	G	0.524851	0.00618086	0.00268178	0.02118	-0.341845	0.0377872	1.475e-19	-0.0180809	0.00809561	0.0255213	0.763762	20
ENSG00000164197	5	RNF180	63461671	rs11749067	5	63534037	A	T	0.496024	-0.00662188	0.00272697	0.01517	-0.21853	0.0385236	1.40624e-08	0.0303019	0.0135739	0.0255913	0.264729	20
ENSG00000184056	15	VPS33B	91541646	rs77477989	15	91556937	T	G	0.083499	0.0109399	0.00483511	0.02366	-0.902137	0.066431	5.25888e-42	-0.0121267	0.0054335	0.0256255	0.0387229	18
ENSG00000096717	10	SIRT1	69644427	rs482806	10	69791938	C	G	0.331014	0.00667765	0.00285926	0.01952	0.317488	0.0420168	4.14956e-14	0.0210328	0.00942623	0.0256611	0.340711	20
ENSG00000111802	6	TDP2	24650205	rs9379678	6	24640615	C	G	0.590457	-0.00642057	0.00278254	0.02103	-0.354146	0.0404759	2.14201e-18	0.0181297	0.00812569	0.0256704	0.131917	18
ENSG00000259038	14	CTD-2325P2.4	69093883	rs2273485	14	69095099	T	G	0.124254	0.00856323	0.00375142	0.02245	0.614433	0.058648	1.10627e-25	0.0139368	0.00624873	0.0257248	0.405409	16
ENSG00000115073	2	ACTR1B	98272431	rs7589964	2	98217318	G	A	0.748509	-0.00747201	0.00315501	0.01787	0.295558	0.044626	3.51998e-11	-0.025281	0.0113367	0.0257465	0.0353376	19
ENSG00000121289	19	CEP89	33369902	rs34821689	19	33460196	T	C	0.158052	-0.00904074	0.00396882	0.02273	-0.678364	0.0622758	1.24605e-27	0.0133273	0.00597714	0.0257667	0.347064	20
ENSG00000150477	18	KIAA1328	34409069	rs1261896	18	34421397	T	C	0.700795	0.00707491	0.00306086	0.02081	0.375934	0.0448488	5.19208e-17	0.0188196	0.0084459	0.0258639	0.504911	20
ENSG00000176595	8	KBTBD11	1922044	rs11993723	8	1956709	C	G	0.814115	-0.00893984	0.00375143	0.01717	-0.330466	0.0526494	3.45769e-10	0.0270522	0.0121426	0.0258884	0.387834	7
ENSG00000139344	12	AMDHD1	96337071	rs4762646	12	96344272	A	G	0.592445	-0.00631993	0.00277154	0.02259	0.407955	0.0390917	1.70077e-25	-0.0154917	0.00695402	0.0258981	0.19354	20
ENSG00000109956	11	B3GAT1	134248398	rs4075617	11	134331380	C	G	0.543738	-0.00642057	0.00274534	0.01935	-0.283076	0.0386869	2.53388e-13	0.0226814	0.0101816	0.0259008	0.271961	10
ENSG00000154316	8	TDH	11197146	rs2736277	8	11218893	G	A	0.470179	-0.00637961	0.00281878	0.02362	-0.480572	0.0383596	5.24256e-36	0.013275	0.0059604	0.0259337	0.311157	20
ENSG00000118873	1	RAB3GAP2	220321635	rs75571667	1	220444533	G	A	0.0854871	0.0129839	0.00538022	0.01581	-0.435644	0.0754292	7.67084e-09	-0.029804	0.0133848	0.025967	0.195803	20
ENSG00000229180	7	GS1-124K5.11	65991075	rs1638724	7	66040481	G	A	0.743539	0.00712532	0.00305044	0.0195	0.347671	0.047276	1.92251e-13	0.0204944	0.00920589	0.0259986	0.0426171	20
ENSG00000107201	9	DDX58	32455300	rs10813815	9	32436683	C	G	0.312127	-0.00672255	0.00287256	0.01927	0.299012	0.0414415	5.382e-13	-0.0224825	0.0100995	0.0260076	0.401709	20
ENSG00000127334	12	DYRK2	68042118	rs17801934	12	68050197	G	A	0.331014	0.00692392	0.00290653	0.01721	0.26361	0.0422193	4.26997e-10	0.0262658	0.0118011	0.0260342	0.125259	9
ENSG00000108264	17	TADA2A	35766965	rs9913481	17	35760962	T	C	0.234592	0.0071742	0.00318565	0.02432	-0.622712	0.0435011	1.76692e-46	-0.0115209	0.00517869	0.0261031	0.709605	20
ENSG00000222019	16	URAHP	90106169	rs11648422	16	90105004	G	T	0.45328	0.0062193	0.00275891	0.02418	0.515646	0.0374629	4.18691e-43	0.0120612	0.00542168	0.0261068	0.0579732	20
ENSG00000124226	20	RNF114	48552948	rs2769979	20	48525811	C	T	0.467197	-0.00608147	0.0026882	0.02368	-0.444247	0.0369309	2.49782e-33	0.0136894	0.00615722	0.0261952	0.0899246	20
ENSG00000112137	6	PHACTR1	12717893	rs561549	6	13291361	C	A	0.629225	-0.00628024	0.00276022	0.02289	-0.407422	0.0390267	1.63533e-25	0.0154146	0.00693388	0.0262104	0.529528	20
ENSG00000108861	17	DUSP3	41843489	rs57227660	17	41858984	C	T	0.311133	-0.00667765	0.00297098	0.0246	-0.575761	0.0385704	2.18125e-50	0.011598	0.00521826	0.0262445	0.0285236	20
ENSG00000076650	19	GPATCH1	33571786	rs10417240	19	33539397	C	T	0.225646	0.00722605	0.00311067	0.02018	0.303088	0.0397616	2.48567e-14	0.0238414	0.0107293	0.0262772	0.532025	20
ENSG00000223750	20	RP4-673D20.1	1645929	rs202491	20	1747567	A	C	0.378728	-0.00662188	0.00285013	0.02016	-0.299307	0.039492	3.48409e-14	0.022124	0.00995984	0.026329	0.243847	7
ENSG00000177236	11	AP006621.1	780117	rs4963156	11	780827	T	C	0.440358	0.00618086	0.00277211	0.02577	0.89669	0.0350302	1.62136e-144	0.00689297	0.0031032	0.0263341	0.42987	20
ENSG00000255098	8	RP11-481A20.11	11870545	rs4440593	8	11872239	A	C	0.482107	-0.00692392	0.00303506	0.02253	0.403013	0.0415317	2.90636e-22	-0.0171804	0.00773624	0.0263668	0.363069	20
ENSG00000181472	6	ZBTB2	151685252	rs6904529	6	151681503	T	C	0.668986	0.00657832	0.00285357	0.02115	-0.306694	0.0373406	2.14995e-16	-0.0214491	0.00966382	0.0264508	0.141502	20
ENSG00000143578	1	CREB3L4	153940010	rs1819663	1	154025891	G	A	0.493042	-0.00647897	0.00274308	0.01818	0.242928	0.037437	8.64145e-11	-0.0266703	0.0120165	0.0264544	0.061409	20
ENSG00000127527	19	EPS15L1	16466050	rs62118141	19	16602808	C	T	0.671968	0.00662188	0.00288264	0.02161	-0.345731	0.0402737	9.12058e-18	-0.0191533	0.00863118	0.0264814	0.624101	20
ENSG00000267801	17	RP11-552F3.9	73872453	rs936394	17	73852008	A	C	0.201789	0.00826574	0.00343811	0.01621	-0.270132	0.0469303	8.61182e-09	-0.0305989	0.0137931	0.0265261	0.297343	20
ENSG00000234282	20	RP4-673D20.4	1702691	rs202491	20	1747567	A	C	0.378728	-0.00662188	0.00285013	0.02016	-0.294898	0.0395048	8.33828e-14	0.0224548	0.0101221	0.0265281	0.172162	7
ENSG00000135587	6	SMPD2	109761966	rs12213313	6	109757893	G	C	0.352883	0.00631993	0.00281495	0.02476	0.575359	0.0403008	3.06141e-46	0.0109843	0.00495265	0.0265637	0.19609	20
ENSG00000121933	1	ADORA3	112025970	rs3767599	1	112030467	A	C	0.0596421	-0.0126801	0.00547029	0.02045	0.553127	0.0729415	3.3723e-14	-0.0229243	0.0103415	0.0266411	0.745048	5
ENSG00000150540	2	HNMT	138721590	rs4954720	2	138779758	G	T	0.2167	-0.00757127	0.00326657	0.02046	-0.345945	0.045637	3.4458e-14	0.0218857	0.00987399	0.0266569	0.340193	3
ENSG00000091157	18	WDR7	54318574	rs1125062	18	54706016	T	A	0.253479	-0.00697561	0.00309573	0.02424	-0.559905	0.0455297	9.33264e-35	0.0124586	0.00562107	0.0266638	0.0356899	20
ENSG00000132911	5	NMUR2	151771093	rs56091570	5	151756828	G	A	0.196819	-0.00806737	0.00357999	0.02423	-0.664461	0.0555058	5.03992e-33	0.0121412	0.00548244	0.0267898	0.0637575	20
ENSG00000160199	21	PKNOX1	44394620	rs454555	21	44444777	G	A	0.88171	-0.0103463	0.00455494	0.02312	-0.649366	0.0655663	4.0012e-23	0.0159329	0.00719655	0.0268312	0.0411248	20
ENSG00000271461	20	RP4-673D20.6	1737402	rs202491	20	1747567	A	C	0.378728	-0.00662188	0.00285013	0.02016	-0.287904	0.0395246	3.23635e-13	0.0230003	0.010391	0.026864	0.186257	9
ENSG00000196408	16	NOXO1	2028918	rs12934655	16	2032755	A	G	0.2167	0.00757127	0.00331734	0.02247	-0.473353	0.0523819	1.61669e-19	-0.015995	0.00722825	0.0269086	0.91915	20
ENSG00000172058	5	SERF1A	70196492	rs7379152	5	70675326	G	A	0.642147	-0.0068763	0.0030836	0.02575	-0.757472	0.0428851	8.10919e-70	0.00907796	0.00410322	0.0269391	0.643165	5
ENSG00000234608	12	MAPKAPK5-AS1	112277571	rs12580069	12	112120254	A	G	0.00198807	-0.0327298	0.0135481	0.0157	-0.640337	0.116338	3.71083e-08	0.0511134	0.0231061	0.0269585	0.613612	12
ENSG00000230102	3	RP11-407B7.1	193723226	rs4687496	3	193729225	T	C	0.472167	-0.0062193	0.00267643	0.02014	0.281165	0.0392511	7.87921e-13	-0.0221198	0.0100074	0.0270817	0.556404	9
ENSG00000131738	17	KRT33B	39519746	rs58698541	17	39488072	A	G	0.181909	-0.00833464	0.00353723	0.01846	0.344822	0.0540914	1.83204e-10	-0.0241708	0.0109364	0.0270969	0.599243	20
ENSG00000143119	1	CD53	111415775	rs34192426	1	111409770	G	C	0.286282	-0.00697561	0.00313613	0.02613	0.836179	0.043094	7.19157e-84	-0.00834225	0.00377511	0.0271189	0.336843	20
ENSG00000177225	11	PDDC1	767220	rs7945912	11	750849	T	A	0.44334	0.00611868	0.00272551	0.02477	0.464548	0.0374627	2.60418e-35	0.0131713	0.00596238	0.0271704	0.727148	20
ENSG00000163946	3	FAM208A	56654161	rs9857253	3	56737197	T	C	0.412525	0.00637961	0.00275484	0.02057	-0.280135	0.0380536	1.81729e-13	-0.0227733	0.0103091	0.0271704	0.826509	20
ENSG00000174171	15	RP11-23P13.6	42184991	rs1648818	15	42207268	C	T	0.439364	-0.00657832	0.00275398	0.01691	-0.227993	0.039471	7.64023e-09	0.0288531	0.0130713	0.0272887	0.144344	20
ENSG00000100629	14	CEP128	80943330	rs4899782	14	81410002	G	T	0.612326	0.00611868	0.00272702	0.02485	-0.470675	0.0385807	3.11735e-34	-0.0129998	0.00589102	0.0273339	0.419841	20
ENSG00000006016	19	CRLF1	18683030	rs79637643	19	18783342	T	C	0.0815109	0.0114344	0.00498899	0.02191	0.628377	0.0773198	4.40109e-16	0.0181967	0.00824916	0.0273922	0.044529	20
ENSG00000100335	22	MIEF1	39895437	rs4894	22	39917515	C	A	0.317097	-0.00667765	0.00289283	0.02098	0.311194	0.0416897	8.35927e-14	-0.0214582	0.00973025	0.0274327	0.81593	11
ENSG00000253716	8	RP13-582O9.5	144362331	rs7386259	8	144378868	G	A	0.860835	0.0082338	0.00371533	0.02668	-1.13894	0.051502	2.29351e-108	-0.00722936	0.00327844	0.0274455	0.81208	20
ENSG00000182667	11	NTM	131240373	rs12790269	11	131148713	A	G	0.605368	0.00628024	0.00273476	0.02165	0.302312	0.0384489	3.75939e-15	0.020774	0.00942408	0.0274993	0.142593	14
ENSG00000151502	11	VPS26B	134094539	rs4937869	11	134094874	T	C	0.192843	0.00836492	0.00357168	0.01918	0.351209	0.0540729	8.29776e-11	0.0238175	0.0108106	0.0275833	0.899889	15
ENSG00000238197	21	PAXBP1-AS1	34100426	rs7280309	21	34282400	G	A	0.66004	0.00652122	0.00287242	0.02319	-0.379668	0.0418638	1.19979e-19	-0.0171761	0.00779905	0.0276418	0.0159564	20
ENSG00000181381	4	DDX60L	169277886	rs3749498	4	169301077	T	G	0.139165	0.00945516	0.0041905	0.02405	-0.671806	0.0664414	4.92469e-24	-0.0140742	0.00639109	0.0276536	0.0339471	20
ENSG00000105976	7	MET	116312444	rs11770163	7	116417848	C	G	0.319085	0.00647897	0.00283749	0.02241	0.337424	0.0408059	1.35085e-16	0.0192013	0.00872398	0.0277377	0.0162081	20
ENSG00000205578	7	POM121B	72707497	rs142725665	7	72314427	A	G	0.0516899	0.0238142	0.0106604	0.02549	1.34911	0.106286	6.45124e-37	0.0176518	0.00802323	0.027801	0.25317	18
ENSG00000166347	18	CYB5A	71920530	rs72980420	18	71921272	T	C	0.135189	0.00816656	0.00368621	0.02673	1.01704	0.0549485	1.74771e-76	0.00802974	0.00365032	0.0278256	0.719994	20
ENSG00000111186	12	WNT5B	1639057	rs7966046	12	1739646	C	G	0.207753	-0.0082338	0.0036028	0.02229	0.383392	0.0472801	5.10605e-16	-0.0214762	0.00976326	0.0278285	0.133704	15
ENSG00000197381	21	ADARB1	46493768	rs12482952	21	46496921	A	G	0.054672	-0.0134906	0.00592619	0.02282	0.784099	0.0918329	1.3618e-17	-0.0172052	0.00782197	0.0278353	0.102684	15
ENSG00000156689	11	GLYATL2	58601542	rs678727	11	58648445	G	A	0.964215	-0.013607	0.00604039	0.02428	0.605734	0.0594562	2.2456e-24	-0.0224637	0.0102129	0.0278394	0.811469	15
ENSG00000166603	18	MC4R	58038564	rs663129	18	57838401	A	G	0.239563	-0.00742752	0.00316375	0.01889	-0.281406	0.044777	3.28663e-10	0.0263943	0.0120015	0.0278599	0.848429	20
ENSG00000271356	2	RP11-335E8.1	76487881	rs2177499	2	76413306	T	A	0.215706	-0.00846408	0.00356449	0.01757	0.302052	0.0518527	5.7048e-09	-0.0280219	0.0127437	0.0278862	0.065564	20
ENSG00000178445	9	GLDC	6532464	rs7863638	9	6548270	A	G	0.642147	0.00657832	0.00290281	0.02344	-0.368712	0.0408471	1.77026e-19	-0.0178413	0.00811717	0.0279508	0.205707	20
ENSG00000253248	8	RP11-149P24.1	137059264	rs4909317	8	137023391	G	A	0.55666	-0.00647897	0.0027532	0.01861	0.23311	0.0379304	7.96005e-10	-0.0277936	0.012647	0.0279739	0.105888	17
ENSG00000164620	5	RELL2	141016517	rs32956	5	141019881	C	G	0.147117	0.00925702	0.00393137	0.01854	-0.295591	0.0483134	9.46353e-10	-0.031317	0.014251	0.027983	0.0713384	13
ENSG00000145198	3	VWA5B2	183948217	rs843332	3	183957467	T	G	0.224652	0.0071742	0.00324211	0.02691	-0.853816	0.0457578	1.05829e-77	-0.00840252	0.00382381	0.0279903	0.0140952	20
ENSG00000144043	2	TEX261	71213068	rs7583998	2	71217538	A	G	0.22664	0.00767051	0.0033811	0.02329	0.439001	0.0497516	1.10579e-18	0.0174726	0.00795228	0.0280071	0.11058	14
ENSG00000272361	7	GS1-166A23.2	16633253	rs7807897	7	16626210	T	G	0.397614	0.00637961	0.00284802	0.02509	0.448611	0.0403313	9.68027e-29	0.0142208	0.00647598	0.0280971	0.0608062	20
ENSG00000116793	1	PHTF1	114239453	rs74610368	1	114285303	A	G	0.136183	0.00935609	0.00412439	0.0233	-0.554363	0.0633707	2.17294e-18	-0.0168772	0.00768595	0.0281026	0.375434	20
ENSG00000185989	13	RASA3	114747194	rs7321838	13	114916259	G	A	0.524851	-0.00618086	0.00269435	0.02179	-0.28602	0.0376953	3.25697e-14	0.0216099	0.00984125	0.0281029	0.890226	20
ENSG00000187764	9	SEMA4D	91975702	rs11265913	9	92098029	A	G	0.282306	0.00667765	0.00298782	0.02542	-0.506269	0.0430864	7.05435e-32	-0.0131899	0.00600745	0.0281209	0.194772	20
ENSG00000124818	6	OPN5	47749718	rs4142120	6	47855086	A	T	0.673956	0.00637961	0.00284998	0.02519	0.427687	0.0379847	2.08056e-29	0.0149165	0.00679411	0.0281272	0.135566	20
ENSG00000070785	1	EIF2B3	45316450	rs264005	1	45422721	G	A	0.375746	-0.00598207	0.00270231	0.02685	0.630855	0.0375276	2.0476e-63	-0.00948248	0.00432054	0.028182	0.598161	20
ENSG00000263874	17	LINC00672	37081421	rs575809	17	37079255	G	T	0.363817	-0.00637961	0.00282643	0.024	-0.370937	0.0396352	8.06577e-21	0.0171986	0.00783816	0.0282199	0.67356	20
ENSG00000133119	13	RFC3	34392186	rs7327091	13	34457675	G	C	0.941352	0.0123763	0.00522077	0.01776	-0.374095	0.0646366	7.13697e-09	-0.0330832	0.015081	0.0282569	0.792504	4
ENSG00000247400	13	DNAJC3-AS1	96300987	rs7991405	13	96317881	C	A	0.131213	-0.00925702	0.00415176	0.02577	-0.582148	0.0480316	8.26522e-34	0.0159015	0.00725148	0.0283173	0.0135327	20
ENSG00000175874	2	CREG2	101962013	rs12468262	2	101988553	C	T	0.50497	0.00601807	0.00267341	0.02438	-0.369935	0.0382198	3.69761e-22	-0.0162679	0.00741956	0.0283383	0.252004	20
ENSG00000112159	6	MDN1	90352218	rs139873491	6	90488385	T	C	0.158052	-0.00893984	0.00391931	0.02255	-0.474596	0.0598108	2.10568e-15	0.0188367	0.00859263	0.0283652	0.821437	20
ENSG00000104518	8	GSDMD	144635377	rs80346174	8	144640506	C	G	0.191849	-0.0077298	0.00349227	0.02687	-0.803615	0.0506273	9.72204e-57	0.00961878	0.00438775	0.0283657	0.490714	20
ENSG00000177971	15	IMP3	75931426	rs7175223	15	75926421	T	C	0.2833	-0.00722605	0.00312502	0.02076	0.279378	0.0406887	6.59229e-12	-0.0258648	0.0118029	0.0284234	0.655144	17
ENSG00000181924	11	COA4	73583712	rs150470230	11	73466863	G	A	0.0188867	0.0224501	0.00971577	0.02085	-1.05753	0.153067	4.88268e-12	-0.0212288	0.00968743	0.0284244	0.258884	8
ENSG00000161265	19	U2AF1L4	36233365	rs73048534	19	36238507	G	T	0.0516899	0.0139975	0.00627871	0.02579	-0.994626	0.0846046	6.56408e-32	-0.0140731	0.00642514	0.0285007	0.0498268	20
ENSG00000242866	15	STRC	43891596	rs2470120	15	43929070	G	C	0.282306	-0.0163654	0.00737722	0.02653	0.500275	0.0362196	2.14957e-43	-0.0327127	0.0149353	0.0285029	0.0833657	20
ENSG00000124535	6	WRNIP1	2765648	rs67462420	6	2765697	G	A	0.299205	-0.0068763	0.0029017	0.0178	-0.25379	0.0442973	1.00876e-08	0.0270945	0.0123729	0.0285371	0.0755532	12
ENSG00000101473	20	ACOT8	44470360	rs4810474	20	44504480	A	T	0.558648	-0.0062193	0.00270075	0.02129	-0.273589	0.0387349	1.62804e-12	0.0227323	0.010383	0.0285694	0.140563	20
ENSG00000127948	7	POR	75528518	rs62475265	7	75547118	G	A	0.0656064	0.0136933	0.00608682	0.02447	-0.897009	0.0942336	1.74856e-21	-0.0152655	0.00697261	0.0285709	0.743715	18
ENSG00000144566	3	RAB5A	19988571	rs7616422	3	20018834	G	A	0.733598	0.00793137	0.00357224	0.0264	-0.546379	0.0425407	9.33344e-38	-0.0145162	0.006635	0.0286822	0.181831	20
ENSG00000174939	16	ASPHD1	29911696	rs4527039	16	29946945	C	T	0.515905	-0.00628024	0.00270417	0.02021	0.248731	0.0382631	8.00276e-11	-0.0252491	0.0115449	0.0287396	0.0418136	18
ENSG00000239474	2	KLHL41	170366212	rs56293740	2	170359758	C	G	0.131213	-0.00904074	0.00406132	0.02601	0.678214	0.0583781	3.35364e-31	-0.0133302	0.00609719	0.0287944	0.80061	20
ENSG00000175785	14	PRIMA1	94184644	rs11160139	14	94210672	A	C	0.911531	0.0107421	0.00471605	0.02274	0.409348	0.0526004	7.12585e-15	0.026242	0.0120042	0.0288111	0.0470041	11
ENSG00000159479	1	MED8	43849588	rs839995	1	43814864	C	T	0.370775	-0.00628024	0.00281344	0.0256	0.424452	0.0393344	3.8017e-27	-0.0147961	0.00676874	0.0288196	0.169826	20
ENSG00000075568	2	TMEM131	98372799	rs7579492	2	98249839	C	A	0.736581	-0.00727348	0.00305328	0.01721	0.226842	0.0412952	3.94771e-08	-0.0320641	0.0146711	0.0288501	0.0514927	11
ENSG00000153714	9	LURAP1L	12775020	rs1326792	9	12761360	C	T	0.597416	0.00692392	0.00315433	0.02816	0.811273	0.0348821	1.19188e-119	0.00853463	0.0039054	0.028864	0.0568011	20
ENSG00000273399	9	RP11-408A13.3	14586767	rs117215778	9	14592890	C	T	0.0526839	-0.0138043	0.00594676	0.02027	-0.582227	0.0898534	9.18792e-11	0.0237094	0.0108494	0.0288657	0.0182771	17
ENSG00000242593	7	RP5-921G16.1	123672259	rs61427468	7	123687161	T	A	0.335984	0.00631993	0.00280197	0.0241	0.365311	0.0414638	1.24741e-18	0.0173001	0.00791745	0.0288843	0.237169	20
ENSG00000163714	3	U2SURP	142683339	rs2353408	3	142791030	C	A	0.61829	0.0062193	0.00277703	0.02512	-0.393281	0.0396297	3.27739e-23	-0.0158139	0.00723875	0.0289172	0.162198	20
ENSG00000066032	2	CTNNA2	79412357	rs17757203	2	79518903	A	G	0.11332	-0.00984834	0.00418036	0.01848	-0.338633	0.0582229	6.02208e-09	0.0290826	0.0133191	0.0289966	0.116102	11
ENSG00000050130	14	JKAMP	59951161	rs76579763	14	59935971	G	C	0.0596421	-0.0134097	0.00592581	0.02364	0.82815	0.099859	1.10247e-16	-0.0161923	0.00741708	0.0290273	0.331582	20
ENSG00000105810	7	CDK6	92234235	rs6948097	7	92281953	T	C	0.310139	-0.00692392	0.00306779	0.02401	0.38878	0.045337	9.87919e-18	-0.0178093	0.00815955	0.0290624	0.521631	7
ENSG00000172057	17	ORMDL3	38077294	rs8074437	17	38076137	G	T	0.475149	0.00601807	0.00269471	0.02553	0.388333	0.0382172	2.95425e-24	0.0154972	0.00710481	0.0291667	0.424601	20
ENSG00000204282	17	TNRC6C-AS1	76103479	rs57112439	17	76097033	C	T	0.124254	0.00843548	0.00376737	0.02515	-0.457834	0.0474805	5.28493e-22	-0.0184248	0.00844761	0.0291789	0.391259	20
ENSG00000128655	2	PDE11A	178487980	rs12619074	2	178472336	A	G	0.740557	0.00697561	0.00304953	0.02217	-0.269303	0.0373734	5.77263e-13	-0.0259025	0.0118806	0.0292407	0.293165	20
ENSG00000272822	12	RP11-302B13.5	49297286	rs10875895	12	49316742	A	G	0.409543	0.00628024	0.00276123	0.02294	0.306168	0.040109	2.28641e-14	0.0205124	0.00941051	0.0292773	0.919973	18
ENSG00000038295	4	TLL1	166794410	rs72693783	4	166780550	C	G	0.11332	-0.00944446	0.0041076	0.02149	-0.443074	0.0647882	7.9855e-12	0.0213158	0.00978063	0.029303	0.0929241	20
ENSG00000251136	8	RP11-37B2.1	90621638	rs218953	8	90721818	G	T	0.571571	-0.00608147	0.00275814	0.02746	-0.523453	0.0365283	1.41974e-46	0.011618	0.00533114	0.0293116	0.0308356	20
ENSG00000186468	5	RPS23	81569177	rs226199	5	81572464	C	G	0.701789	-0.00642057	0.00294124	0.02904	1.04323	0.030418	8.84806e-258	-0.00615451	0.00282507	0.0293662	0.597375	20
ENSG00000146360	6	GPR6	110299514	rs7740265	6	110229590	G	A	0.480119	-0.00618086	0.00269148	0.02165	-0.271459	0.0395076	6.37287e-12	0.022769	0.010454	0.0294041	0.8202	6
ENSG00000257718	12	RP11-396F22.1	39300253	rs2388062	12	39303102	G	A	0.865805	-0.00886063	0.00393974	0.02451	-0.43596	0.0506939	7.98208e-18	0.0203244	0.00934085	0.0295655	0.054677	20
ENSG00000169925	9	BRD3	136895427	rs75318400	9	136933445	C	T	0.368787	0.00652122	0.00297201	0.02822	-0.607821	0.0377528	2.54953e-58	-0.0107288	0.00493481	0.0296964	0.0825139	20
ENSG00000242193	1	RP11-568K15.1	177975271	rs7533262	1	177975928	G	A	0.293241	-0.00628024	0.00286526	0.02839	-0.643417	0.0380791	4.7459e-64	0.00976076	0.00449051	0.029732	0.655359	20
ENSG00000162728	1	KCNJ9	160051360	rs2494211	1	160058612	T	C	0.368787	0.00628024	0.0028235	0.02613	-0.433995	0.0424433	1.52786e-24	-0.0144708	0.00665798	0.0297467	0.202783	18
ENSG00000256629	12	TAS2R67P	11332272	rs2110097	12	11111931	C	T	0.126243	0.00924258	0.0040622	0.02289	0.443598	0.060519	2.30324e-13	0.0208355	0.00958842	0.0297814	0.966759	20
ENSG00000253626	10	EIF5AL1	81272357	rs1250760	10	81256695	T	C	0.248509	0.00707491	0.00319828	0.02696	0.517751	0.044852	7.95867e-31	0.0136647	0.00628966	0.0298131	0.0276353	20
ENSG00000223891	20	OSER1-AS1	42839600	rs55691720	20	42847766	G	A	0.0407555	-0.0152826	0.00683052	0.02526	0.69512	0.0765787	1.11401e-19	-0.0219856	0.0101205	0.0298267	0.498892	6
ENSG00000115137	2	DNAJC27	25166505	rs12623103	2	25197039	T	A	0.890656	-0.00905884	0.00413374	0.02842	1.01706	0.0628975	8.19542e-59	-0.00890689	0.00410156	0.0298868	0.0431576	20
ENSG00000185418	15	TARSL2	102193801	rs28758178	15	102188985	A	T	0.0745527	0.0106432	0.00467742	0.02288	0.393009	0.0540912	3.71191e-13	0.0270812	0.0124716	0.0298982	0.0610652	20
ENSG00000257225	12	RP11-328C8.4	42853168	rs11181415	12	42705526	T	C	0.166998	-0.00863719	0.00374202	0.02099	0.316254	0.0494166	1.55631e-10	-0.0273109	0.0125784	0.0299113	0.664992	13
ENSG00000133863	8	TEX15	30689060	rs2543615	8	30837853	C	T	0.545726	-0.00608147	0.00270441	0.02453	-0.316623	0.038137	1.02161e-16	0.0192073	0.00884918	0.0299678	0.248476	20
ENSG00000261597	15	RP11-353B9.1	49944336	rs72729125	15	49787903	C	A	0.0626243	-0.0135084	0.00575436	0.0189	0.47733	0.0837785	1.2156e-08	-0.0282998	0.0130385	0.0299702	0.0465962	10
ENSG00000172795	5	DCP2	112312399	rs9326868	5	112341686	C	G	0.195825	0.00767051	0.00337742	0.02314	0.369407	0.0501205	1.7014e-13	0.0207644	0.00956703	0.0299758	0.123535	20
ENSG00000133606	7	MKRN1	140152840	rs6962710	7	140147902	C	T	0.112326	0.00883895	0.00396319	0.02573	-0.377648	0.0401304	4.93701e-21	-0.0234053	0.0107851	0.0299955	0.35722	11
ENSG00000132563	5	REEP2	137774706	rs982085	5	137775581	G	C	0.590457	0.00631993	0.00274657	0.02139	-0.256479	0.0392994	6.742e-11	-0.0246411	0.0113549	0.0299997	0.38705	20
ENSG00000105136	19	ZNF419	57999079	rs6510082	19	58002444	G	A	0.687873	-0.00637961	0.00293063	0.02949	-0.966865	0.0360358	1.4164e-158	0.00659824	0.00304102	0.0300263	0.597146	20
ENSG00000152128	2	TMEM163	135213330	rs512499	2	135221034	G	A	0.518887	-0.00697561	0.0031222	0.02547	-0.345825	0.0380609	1.02649e-19	0.0201709	0.0092972	0.0300393	0.363353	20
ENSG00000225300	1	RP11-439E19.1	246769175	rs3007401	1	246760570	G	C	0.539761	0.00611868	0.00270484	0.02369	-0.288648	0.0377358	2.02276e-14	-0.0211977	0.00977192	0.0300638	0.381651	20
ENSG00000227888	8	FAM66A	12219527	rs7838941	8	11850320	C	G	0.38668	0.00647897	0.00296133	0.02868	-0.623527	0.0374157	2.36002e-62	-0.0103908	0.00479007	0.0300643	0.608424	20
ENSG00000127191	9	TRAF2	139776364	rs7047011	9	139825688	A	G	0.640159	0.00985132	0.0043157	0.02245	-0.289118	0.041504	3.2601e-12	-0.0340737	0.0157081	0.0300694	0.101512	20
ENSG00000128272	22	ATF4	39915700	rs4894	22	39917515	C	A	0.317097	-0.00667765	0.00289283	0.02098	0.265133	0.0418117	2.28104e-10	-0.0251861	0.0116113	0.0300756	0.73147	7
ENSG00000166435	11	XRRA1	74518784	rs9787775	11	74675896	G	T	0.285288	0.00642057	0.00295668	0.02989	1.27239	0.0287587	0	0.00504607	0.00232652	0.0300877	0.565438	20
ENSG00000114784	3	EIF1B	40351175	rs6804545	3	40354040	C	G	0.361829	-0.0062193	0.00280689	0.02671	-0.403783	0.0382048	4.15319e-26	0.0154026	0.00710259	0.0301141	0.66218	20
ENSG00000185340	22	GAS2L1	29702572	rs2301586	22	29702910	T	A	0.379722	0.00611868	0.0027859	0.02807	0.549142	0.0401282	1.25364e-42	0.0111423	0.0051381	0.0301165	0.0131172	20
ENSG00000230224	10	PHBP9	102008028	rs61871342	10	102038641	A	G	0.455268	0.00647897	0.00277532	0.01957	0.236406	0.0404274	4.98524e-09	0.0274061	0.0126406	0.0301507	0.213148	20
ENSG00000270096	3	RP11-362K14.6	169512750	rs35446936	3	169486508	A	G	0.241551	0.00727348	0.00310359	0.0191	-0.267036	0.0468713	1.21779e-08	-0.0272378	0.0125673	0.0302071	0.161745	20
ENSG00000256646	7	PSMA2	42948872	rs114336795	7	42939207	G	A	0.084493	-0.0110388	0.00479292	0.02127	0.424447	0.0664807	1.71943e-10	-0.0260076	0.0120044	0.030273	0.199757	16
ENSG00000178927	17	C17orf62	80400465	rs9912066	17	80408419	C	A	0.126243	-0.00836492	0.00383551	0.02919	-0.929952	0.0494729	7.96034e-79	0.008995	0.00415209	0.0302823	0.530021	20
ENSG00000136205	7	TNS3	47314752	rs4720593	7	47348878	G	A	0.33499	-0.00628024	0.00286888	0.02859	0.576867	0.0400348	4.53436e-47	-0.0108868	0.00503027	0.0304444	0.208698	11
ENSG00000187726	11	DNAJB13	73661364	rs72982970	11	73680128	G	T	0.317097	0.00672255	0.00290521	0.02067	-0.260607	0.0426223	9.69615e-10	-0.0257957	0.0119195	0.0304518	0.697841	9
ENSG00000172650	10	AGAP5	75434033	rs12262650	10	75576374	A	C	0.622266	0.00647897	0.00274968	0.01846	0.212834	0.0389096	4.50145e-08	0.0304414	0.014067	0.0304626	0.670972	8
ENSG00000187024	9	PTRH1	130455257	rs2039204	9	130371107	A	T	0.568588	0.00608147	0.00275618	0.02735	-0.419421	0.0383628	8.01409e-28	-0.0144997	0.00670388	0.0305506	0.941651	20
ENSG00000196268	19	ZNF493	21579921	rs2928210	19	21540974	T	C	0.258449	-0.00682323	0.00312687	0.0291	-0.700664	0.0438831	2.18401e-57	0.00973823	0.0045042	0.0306158	0.116172	20
ENSG00000105656	19	ELL	18553473	rs34171762	19	18559410	A	G	0.351889	-0.00611868	0.00280155	0.02896	-0.530223	0.0349408	5.18462e-52	0.0115398	0.00533817	0.030637	0.0276594	20
ENSG00000171903	19	CYP4F11	16023177	rs984692	19	16006074	A	T	0.246521	0.00707491	0.00321119	0.02758	-0.47665	0.0432949	3.44318e-28	-0.014843	0.00687057	0.0307437	0.380387	20
ENSG00000104442	8	ARMC1	66514694	rs4737747	8	66519259	T	C	0.38668	-0.00611868	0.00273041	0.02503	0.32608	0.0401402	4.52823e-16	-0.0187644	0.00868619	0.0307532	0.0467166	20
ENSG00000075856	12	SART3	108916357	rs2287547	12	108924341	C	T	0.16004	-0.00796817	0.00356305	0.02533	-0.40284	0.0483099	7.51391e-17	0.01978	0.00915739	0.0307725	0.0380231	12
ENSG00000102452	13	NALCN	101706130	rs9513893	13	102066337	A	C	0.740557	0.00667765	0.00301415	0.02673	-0.415146	0.043178	6.92691e-22	-0.0160851	0.0074507	0.0308604	0.146336	20
ENSG00000074603	15	DPP8	65734801	rs62013106	15	65837277	C	T	0.173956	0.00803217	0.00353563	0.0231	-0.318317	0.0460331	4.67986e-12	-0.0252332	0.0116913	0.0309056	0.400448	18
ENSG00000214216	3	IQCJ	158680717	rs2047676	3	158868404	T	C	0.303181	0.00697561	0.00307257	0.02319	0.29961	0.0430888	3.56814e-12	0.0232823	0.010788	0.0309149	0.197342	13
ENSG00000125611	2	CHCHD5	113341817	rs752992	2	113344047	C	T	0.775348	0.00732678	0.00334736	0.02861	-0.628985	0.0486701	3.32022e-38	-0.0116486	0.00539764	0.0309212	0.282481	20
ENSG00000250286	17	RP11-94C24.8	48614655	rs9914894	17	48614674	C	T	0.601392	0.00652122	0.00277701	0.01886	-0.216682	0.0396865	4.76555e-08	-0.0300958	0.0139512	0.0309886	0.193157	11
ENSG00000259332	15	ST20-MTHFS	80137537	rs35107739	15	80227788	T	C	0.238569	-0.00752827	0.00326184	0.021	0.297582	0.0493371	1.62334e-09	-0.0252981	0.0117362	0.0311177	0.666296	13
ENSG00000121897	4	LIAS	39460620	rs76831972	4	39437360	C	T	0.0785288	0.0102524	0.00470009	0.02916	-0.978078	0.0707272	1.70652e-43	-0.0104822	0.00486484	0.0311872	0.109018	20
ENSG00000082996	3	RNF13	149530495	rs6778304	3	149678333	C	T	0.790258	0.00752827	0.00326184	0.021	-0.287204	0.0477734	1.83481e-09	-0.0262123	0.0121654	0.0311887	0.107149	19
ENSG00000138823	4	MTTP	100484918	rs7678142	4	100553828	G	T	0.0159046	0.0150121	0.00643215	0.0196	-0.420765	0.0750951	2.10559e-08	-0.0356782	0.01656	0.0312024	0.196023	9
ENSG00000074219	19	TEAD2	49843852	rs7259611	19	49877347	G	A	0.253479	-0.00667765	0.00304542	0.02833	0.491144	0.042382	4.71253e-31	-0.0135961	0.00631069	0.0312042	0.26642	20
ENSG00000182397	15	DNM1P46	100330361	rs12591698	15	100328211	C	T	0.297217	-0.00637961	0.00294247	0.03015	-0.769238	0.0402902	2.91905e-81	0.00829341	0.00384976	0.0312191	0.876736	20
ENSG00000164089	4	ETNPPL	109663196	rs28529773	4	109719248	A	T	0.0954274	0.00985132	0.00432274	0.02267	0.401982	0.0609133	4.13243e-11	0.0245069	0.0113767	0.0312306	0.134865	13
ENSG00000181135	8	ZNF707	144766622	rs138832344	8	144766644	T	A	0.0188867	-0.0270313	0.0121071	0.02557	1.87429	0.232118	6.76251e-16	-0.0144222	0.00670196	0.0314025	0.370172	9
ENSG00000150776	11	C11orf57	111944810	rs10891306	11	111869550	C	G	0.33002	0.00637961	0.00282683	0.02402	0.296421	0.041558	9.84098e-13	0.0215221	0.0100025	0.031423	0.716598	14
ENSG00000261604	5	CTD-2636A23.2	43287703	rs55759722	5	43356914	A	C	0.528827	0.00618086	0.00273253	0.0237	-0.268073	0.0384504	3.12643e-12	-0.0230566	0.0107163	0.0314325	0.62789	19
ENSG00000162621	1	LRRC53	74935562	rs6604866	1	74992546	C	G	0.549702	-0.00601807	0.00272231	0.02706	0.333791	0.0356376	7.51515e-21	-0.0180295	0.00837981	0.0314339	0.244812	13
ENSG00000170175	17	CHRNB1	7348380	rs12600861	17	7355621	C	A	0.338966	-0.00608147	0.00279057	0.02931	0.538004	0.0401516	6.10115e-41	-0.0113038	0.00525505	0.031474	0.424394	20
ENSG00000112977	5	DAP	10679342	rs11740244	5	10761009	G	C	0.709742	-0.00697561	0.00319212	0.02887	-0.437702	0.0381995	2.13621e-30	0.0159369	0.00742436	0.0318276	0.488538	20
ENSG00000100461	14	RBM23	23369854	rs77005097	14	23399586	T	C	0.0357853	0.0156765	0.00720624	0.0296	1.34713	0.10186	6.26594e-40	0.0116369	0.00542121	0.0318286	0.0606403	20
ENSG00000225783	22	MIAT	27042392	rs4822770	22	27074049	G	A	0.593439	-0.00608147	0.00270271	0.02444	0.273902	0.0387138	1.49394e-12	-0.0222031	0.0103544	0.0320084	0.0402101	17
ENSG00000166260	17	COX11	53029263	rs2111096	17	53036028	T	C	0.54175	0.00692392	0.00321729	0.03139	-0.858794	0.0349973	5.68702e-133	-0.00806237	0.00376067	0.0320438	0.476743	20
ENSG00000139597	13	N4BP2L1	32974861	rs9534259	13	32935406	C	T	0.27336	0.00692392	0.00310474	0.02574	0.371932	0.0480903	1.04194e-14	0.0186161	0.0086877	0.0321285	0.3948	14
ENSG00000174628	16	IQCK	19727778	rs7206184	16	19739002	G	C	0.156064	0.0082338	0.00357584	0.0213	-0.294379	0.0504072	5.21943e-09	-0.0279701	0.0130571	0.0321831	0.201214	17
ENSG00000188763	7	FZD9	72848109	rs757938	7	72778573	G	A	0.862823	0.00853633	0.00381711	0.02533	-0.401008	0.0538013	9.08995e-14	-0.0212872	0.00993801	0.0321938	0.533114	16
ENSG00000269918	8	AF131215.9	10962201	rs6601562	8	10962929	C	G	0.519881	0.00637961	0.00294639	0.03037	-0.541387	0.0373939	1.67002e-47	-0.0117838	0.00550282	0.0322405	0.0533119	20
ENSG00000228421	7	AC005013.5	28997283	rs2286220	7	28998699	C	G	0.617296	-0.00611868	0.0027827	0.02789	0.366643	0.0388892	4.18404e-21	-0.0166884	0.00779335	0.0322448	0.251844	20
ENSG00000164627	6	KIF6	39297766	rs113886947	6	39684556	C	T	0.0765408	-0.0103463	0.00481208	0.03155	1.42592	0.0605396	1.15533e-122	-0.00725587	0.00338875	0.0322609	0.104451	19
ENSG00000074410	15	CA12	63613577	rs1004024	15	63682350	G	C	0.0437376	-0.0148886	0.00689771	0.03089	1.6507	0.0976565	4.26662e-64	-0.00901958	0.00421259	0.032266	0.0985828	20
ENSG00000253633	8	KB-1980E6.3	103540968	rs2053130	8	103538435	G	A	0.487078	0.00591747	0.00271347	0.0292	0.43058	0.038713	9.76384e-29	0.013743	0.00642189	0.0323525	0.0808379	20
ENSG00000105926	7	MPP6	24612887	rs12669044	7	24762350	T	C	0.152087	0.00826574	0.00367189	0.02438	-0.380547	0.0554242	6.59888e-12	-0.0217207	0.0101543	0.032431	0.0283135	20
ENSG00000246705	12	H2AFJ	14927270	rs7958054	12	14932821	A	T	0.375746	-0.00611868	0.00273697	0.02538	-0.299413	0.0406898	1.86093e-13	0.0204356	0.00955367	0.0324332	0.228523	20
ENSG00000231533	6	RP1-232L24.3	80130014	rs62411317	6	80128434	C	A	0.133201	0.00833464	0.00377513	0.02726	0.485694	0.0562674	6.03498e-18	0.0171603	0.00802286	0.0324421	0.0726049	14
ENSG00000054282	1	SDCCAG8	243419320	rs2451668	1	243486252	C	T	0.550696	0.00591747	0.00266431	0.02635	0.309244	0.0391421	2.77669e-15	0.0191353	0.00894953	0.0325059	0.397568	20
ENSG00000169884	12	WNT10B	49359123	rs11168801	12	49345674	T	C	0.467197	0.00618086	0.00286931	0.03123	-0.644216	0.0371094	1.65957e-67	-0.00959439	0.00448811	0.0325383	0.665901	20
ENSG00000166840	11	GLYATL1	58672871	rs11229707	11	58715513	G	T	0.480119	-0.00598207	0.00267604	0.02539	0.279047	0.0382672	3.05222e-13	-0.0214375	0.0100304	0.0325779	0.819241	20
ENSG00000203727	6	SAMD5	147830063	rs11757812	6	147998222	T	C	0.476143	-0.00611868	0.00277232	0.02731	0.324921	0.0380256	1.28751e-17	-0.0188313	0.00881232	0.032604	0.0247569	18
ENSG00000106829	9	TLE4	82186688	rs10117847	9	82344072	T	A	0.786282	0.00732678	0.00331496	0.02709	-0.396534	0.0477478	1.00018e-16	-0.018477	0.00865082	0.0326899	0.236794	20
ENSG00000048707	1	VPS13D	12290124	rs147143078	1	12450439	G	A	0.0238569	0.023371	0.0102823	0.02303	1.14103	0.183044	4.55721e-10	0.0204824	0.00959176	0.0327273	0.505362	5
ENSG00000056972	6	TRAF3IP2	111877657	rs9481170	6	111938156	A	C	0.735586	-0.00692392	0.00301113	0.02148	-0.237486	0.0413274	9.11373e-09	0.029155	0.0136566	0.032772	0.0996971	20
ENSG00000198477	22	ZNF280B	22838767	rs5758491	22	22847392	C	T	0.904573	-0.00965326	0.00429935	0.02475	-0.36675	0.0533235	6.07694e-12	0.0263211	0.0123317	0.0328078	0.750116	8
ENSG00000161509	17	GRIN2C	72838162	rs17557592	17	72803347	C	G	0.454274	0.00608147	0.00269815	0.0242	-0.256307	0.0385868	3.08731e-11	-0.0237273	0.0111166	0.0328097	0.112419	5
ENSG00000166073	15	GPR176	40091233	rs12901065	15	40270046	T	C	0.482107	0.00588266	0.00268014	0.02817	-0.346308	0.0378447	5.65307e-20	-0.0169868	0.00795869	0.0328124	0.0665534	20
ENSG00000135636	2	DYSF	71680852	rs10190437	2	71802886	C	T	0.5666	0.0062193	0.0027197	0.02221	0.239106	0.0402249	2.77756e-09	0.0260106	0.0121871	0.0328205	0.71928	5
ENSG00000180354	7	C7orf41	30174426	rs1122722	7	30204213	A	G	0.243539	-0.00702461	0.00315308	0.02589	-0.351197	0.0473306	1.17043e-13	0.0200019	0.00937404	0.0328628	0.0399696	12
ENSG00000162620	1	LRRIQ3	74491699	rs487917	1	74668896	A	G	0.464215	-0.00571631	0.00267187	0.0324	-0.890375	0.0334924	1.02919e-155	0.00642011	0.00301054	0.032962	0.0350244	20
ENSG00000136643	1	RPS6KC1	213224589	rs7547782	1	213330772	A	G	0.670974	-0.00904074	0.00404818	0.02553	0.284128	0.0397241	8.51853e-13	-0.0318193	0.0149261	0.0330243	0.0131252	13
ENSG00000168487	8	BMP1	22022249	rs111596355	8	22022749	G	A	0.799205	-0.00747201	0.00327943	0.0227	0.300709	0.0497973	1.55397e-09	-0.024848	0.0116561	0.0330272	NA	NA
ENSG00000171649	19	ZIK1	58089824	rs10422810	19	58104688	A	G	0.0805169	0.0105442	0.00485977	0.03003	-0.701634	0.0613077	2.50621e-30	-0.0150281	0.00704973	0.0330296	0.811685	20
ENSG00000105676	19	ARMC6	19144384	rs6511015	19	19169868	A	G	0.84493	-0.00813298	0.00352631	0.02109	-0.296515	0.0532016	2.49788e-08	0.0274286	0.0128706	0.0330803	0.803972	10
ENSG00000143374	1	TARS2	150459887	rs147537877	1	150498727	G	A	0.140159	-0.00895974	0.0041227	0.02976	0.634882	0.0593018	9.54428e-27	-0.0141125	0.00662609	0.0331856	0.0324026	12
ENSG00000251185	4	RP11-542G1.1	76194278	rs62319817	4	76272773	A	G	0.310139	-0.00652122	0.00295145	0.02714	-0.337846	0.0427393	2.68348e-15	0.0193023	0.00907092	0.0333424	0.435805	20
ENSG00000136295	7	TTYH3	2671585	rs7798792	7	2674040	T	C	0.252485	-0.00682323	0.00304543	0.02506	-0.296904	0.0436843	1.07126e-11	0.0229813	0.0108003	0.03335	0.0144785	15
ENSG00000050393	6	MCUR1	13786789	rs113835839	6	13784625	T	C	0.2167	-0.00692392	0.00323183	0.03216	-0.777207	0.0433897	9.46269e-72	0.00890871	0.00418789	0.0333989	0.0836985	13
ENSG00000164366	5	CCDC127	196986	rs6896634	5	208887	G	A	0.149105	-0.00846408	0.00396669	0.03286	1.04161	0.0417343	1.7433e-137	-0.00812596	0.00382212	0.0335004	0.479982	20
ENSG00000197980	3	LEKR1	156543270	rs344071	3	156544584	T	C	0.756461	0.00727348	0.00335047	0.02994	0.407907	0.0389318	1.0964e-25	0.0178312	0.00838827	0.0335254	0.188652	20
ENSG00000114023	3	FAM162A	122103023	rs4678190	3	122117038	T	C	0.587475	0.00608147	0.00270308	0.02446	-0.253729	0.0391343	8.95928e-11	-0.0239684	0.0112766	0.0335454	0.42941	19
ENSG00000251600	4	RP11-673E1.1	144833484	rs1842486	4	144754901	C	T	0.653082	0.00611868	0.00284514	0.03151	0.536904	0.0384761	2.96457e-44	0.0113962	0.00536173	0.0335467	0.154434	9
ENSG00000173811	3	CCDC13-AS1	42774067	rs78329140	3	42778878	A	G	0.184891	0.00757127	0.00350201	0.03062	-0.582307	0.0507981	2.02002e-30	-0.0130022	0.00612006	0.0336266	0.0517591	14
ENSG00000198648	2	STK39	168810530	rs10209013	2	168983685	A	G	0.793241	0.00757127	0.00337908	0.02505	-0.330027	0.0495719	2.78435e-11	-0.0229414	0.0108031	0.0337046	0.559217	17
ENSG00000138613	15	APH1B	63568217	rs111564920	15	63441242	A	G	0.124254	0.0101483	0.00449389	0.02393	0.496473	0.0795906	4.43673e-10	0.0204409	0.00962653	0.0337215	0.251869	16
ENSG00000260306	16	RP11-645C24.5	21805416	rs35478288	16	21825731	G	A	0.196819	-0.00747201	0.00349795	0.03267	-0.879999	0.0476801	4.63911e-76	0.00849094	0.00400148	0.0338419	0.0106129	20
ENSG00000128585	7	MKLN1	130794855	rs117423563	7	130811646	T	C	0.0109344	-0.0298408	0.0133555	0.02546	0.960179	0.142193	1.4516e-11	-0.0310784	0.014651	0.0339012	NA	NA
ENSG00000234231	2	AC093616.4	88000503	rs112298925	2	87277844	C	T	0.0536779	0.0390527	0.0177516	0.02781	0.768647	0.0960862	1.24867e-15	0.0508071	0.023952	0.0339046	0.599231	8
ENSG00000014138	11	POLA2	65029233	rs481574	11	65054542	G	A	0.104374	-0.00935609	0.00429769	0.02948	0.523629	0.0559965	8.67388e-21	-0.0178678	0.00842699	0.0339802	0.366856	17
ENSG00000073050	19	XRCC1	44047192	rs3213245	19	44079687	A	G	0.597416	-0.0068763	0.00321611	0.03251	-0.61476	0.0373978	1.01545e-60	0.0111853	0.00527555	0.0339872	0.538224	20
ENSG00000185860	1	C1orf110	162794248	rs12024208	1	162831722	T	C	0.191849	0.00747201	0.00350396	0.03297	0.898534	0.045637	2.6934e-86	0.00831578	0.00392245	0.0340018	0.278088	20
ENSG00000106511	7	MEOX2	15650837	rs35384769	7	15752870	T	G	0.600398	-0.00611868	0.00275783	0.02651	-0.278389	0.0390401	9.97477e-13	0.0219789	0.0103748	0.0341339	0.655794	20
ENSG00000197991	13	PCDH20	61983818	rs167304	13	61439111	G	A	0.0924453	0.0100503	0.00446747	0.02447	0.403451	0.0641112	3.11422e-10	0.0249109	0.0117594	0.0341433	0.323118	14
ENSG00000044115	5	CTNNA1	137946656	rs288007	5	138230628	T	C	0.26839	-0.00631993	0.00296166	0.03285	-0.704252	0.0408074	9.75064e-67	0.00897396	0.00423743	0.0341934	0.599259	20
ENSG00000121381	12	TAS2R9	10961693	rs2418223	12	11098139	A	T	0.863817	-0.0082338	0.00369235	0.02575	0.300972	0.0447793	1.80199e-11	-0.0273574	0.0129257	0.0343013	0.739256	20
ENSG00000110429	11	FBXO3	33762485	rs1464487	11	33792977	A	G	0.406561	0.00618086	0.00277491	0.02592	0.271257	0.0399468	1.11784e-11	0.022786	0.0107661	0.0343062	0.0724241	20
ENSG00000238084	1	RP3-469D22.1	25725203	rs111941366	1	25736369	T	C	0.423459	-0.0062193	0.00282229	0.02755	-0.312595	0.0413565	4.07617e-14	0.0198957	0.00940446	0.0343822	0.629487	13
ENSG00000117505	1	DR1	93811445	rs10874759	1	93630172	A	G	0.65507	-0.00611868	0.00284347	0.03141	-0.41448	0.0363451	3.99244e-30	0.0147623	0.00698138	0.0344704	0.112973	20
ENSG00000215127	4	RP11-35D5.1	68926312	rs35769895	4	68579924	C	G	0.16501	0.00816656	0.00380475	0.03184	0.620857	0.0520433	8.29524e-33	0.0131537	0.00622662	0.0346442	0.451033	17
ENSG00000176956	8	LY6H	144239331	rs35355856	8	144260240	G	T	0.698807	0.00611868	0.00285713	0.03223	0.526379	0.0410746	1.34774e-37	0.0116241	0.00550317	0.0346645	0.228329	20
ENSG00000120071	17	KANSL1	44107282	rs57986961	17	44947821	A	G	0.306163	-0.00662188	0.00300187	0.02739	0.320368	0.0437688	2.48788e-13	-0.0206696	0.00978635	0.0346793	0.0115338	20
ENSG00000078304	14	PPP2R5C	102228135	rs1618921	14	102379361	T	C	0.0954274	-0.00964638	0.00448206	0.03138	-0.609844	0.0556074	5.50989e-28	0.0158178	0.0074897	0.0346919	0.671501	20
ENSG00000109171	4	SLAIN2	48343339	rs6853315	4	48362577	T	C	0.270378	0.00628024	0.0029073	0.03076	-0.419723	0.0417621	9.15566e-24	-0.0149628	0.00708489	0.0346923	0.675163	20
ENSG00000158006	1	PAFAH2	26286258	rs212926	1	26281948	T	A	0.855865	0.00803217	0.00374345	0.0319	-0.529865	0.0445229	1.17012e-32	-0.0151589	0.00717881	0.0347194	0.348598	20
ENSG00000178665	7	ZNF713	55955169	rs112787302	7	55973920	G	A	0.0586481	0.0127813	0.00594253	0.03149	0.873491	0.0789042	1.74877e-28	0.0146325	0.0069304	0.0347427	0.104358	20
ENSG00000025156	6	HSF2	122720691	rs3752573	6	122792765	C	G	0.151093	-0.00783058	0.0036529	0.03206	-0.658314	0.0539736	3.22655e-34	0.0118949	0.00563392	0.0347464	0.411176	20
ENSG00000170745	2	KCNS3	18059114	rs13387397	2	18278703	A	G	0.332008	0.00657832	0.00299231	0.02792	0.302607	0.0400125	3.94424e-14	0.0217388	0.0102977	0.0347699	0.729884	7
ENSG00000068615	2	REEP1	86441116	rs4832030	2	86478869	C	A	0.49503	-0.00588266	0.00271129	0.03003	-0.346435	0.0380178	8.05423e-20	0.0169806	0.00804504	0.0347991	0.186278	20
ENSG00000161179	22	YDJC	21982378	rs181363	22	21932264	G	A	0.193837	-0.00697561	0.00321228	0.02989	0.376761	0.0420259	3.10358e-19	-0.0185147	0.00877261	0.0348143	0.338325	9
ENSG00000163431	1	LMOD1	201865580	rs12137232	1	201885446	T	G	0.499006	-0.00601807	0.00273817	0.02796	0.279924	0.0370179	3.97344e-14	-0.021499	0.0101866	0.0348145	0.0100279	20
ENSG00000145911	5	N4BP3	177540444	rs10054932	5	177554780	A	G	0.263419	0.0068763	0.00315275	0.02918	-0.37373	0.044737	6.60228e-17	-0.0183991	0.00871868	0.0348317	0.300409	20
ENSG00000104892	19	KLC3	45836692	rs12975413	19	45836525	C	T	0.354871	0.00611868	0.00286588	0.03276	0.55088	0.0396312	6.31894e-44	0.0111071	0.00526337	0.0348355	0.237685	20
ENSG00000271780	14	RP11-1017G21.5	102414684	rs2474674	14	102406478	T	C	0.082505	-0.00964638	0.00454569	0.03383	1.03152	0.0519555	1.01954e-87	-0.00935161	0.00443189	0.0348521	0.270908	20
ENSG00000130787	12	HIP1R	123319000	rs73421642	12	123317740	C	G	0.0685885	0.0106432	0.0048925	0.0296	-0.48203	0.0555764	4.19813e-18	-0.0220799	0.0104642	0.0348546	0.427725	20
ENSG00000168453	8	HR	21971928	rs6557823	8	21968537	G	A	0.544732	0.00581689	0.00268682	0.03039	0.366635	0.0391341	7.3446e-21	0.0158656	0.00752145	0.0349117	0.187496	17
ENSG00000188039	19	NWD1	16830787	rs12973255	19	16829435	A	C	0.436382	-0.0062193	0.0029422	0.03453	-0.958896	0.0362326	2.4527e-154	0.0064859	0.00307809	0.0351074	0.692613	20
ENSG00000174137	4	FAM53A	1619642	rs4507432	4	1748200	G	A	0.766402	0.00712532	0.00325819	0.02875	-0.354592	0.0451513	4.04836e-15	-0.0200944	0.00953816	0.03514	0.905079	20
ENSG00000151292	5	CSNK1G3	122847793	rs5002200	5	122839670	C	G	0.587475	-0.00581689	0.0027253	0.03281	0.486167	0.0374175	1.34012e-38	-0.0119648	0.00568082	0.0351894	0.038198	20
ENSG00000108395	17	TRIM37	57059999	rs2108435	17	57102133	C	T	0.572565	0.00591747	0.00275707	0.03185	0.414148	0.037972	1.07108e-27	0.0142883	0.00678489	0.0352131	0.14514	20
ENSG00000234684	20	SDCBP2-AS1	1306049	rs62187543	20	1346995	T	C	0.12326	0.00925702	0.00429785	0.03125	-0.55357	0.055361	1.53524e-23	-0.0167224	0.00794194	0.0352408	0.172586	16
ENSG00000172687	19	ZNF738	21541732	rs8103417	19	21556721	C	A	0.257455	-0.00657832	0.00311393	0.03464	-1.05289	0.0405897	2.36783e-148	0.00624787	0.0029673	0.0352416	0.0637611	20
ENSG00000144749	3	LRIG1	66429221	rs13075298	3	66469283	G	A	0.195825	0.0077298	0.00352482	0.02831	-0.383658	0.0513331	7.7857e-14	-0.0201476	0.00957472	0.0353564	0.336574	20
ENSG00000101457	20	DNTTIP1	44420576	rs6104345	20	44420108	G	A	0.705765	-0.00628024	0.00295296	0.03344	0.580977	0.0403343	4.87977e-47	-0.0108098	0.00513785	0.0353828	0.170484	20
ENSG00000139629	12	GALNT6	51745031	rs4761790	12	51749966	A	G	0.72167	0.00697561	0.00329743	0.03439	0.796357	0.0405099	4.90554e-86	0.00875941	0.00416455	0.0354373	0.411764	20
ENSG00000184984	15	CHRM5	34260921	rs6495424	15	34276738	G	A	0.39662	0.00581689	0.00275183	0.03453	0.743669	0.0362446	1.48574e-93	0.00782187	0.00371992	0.0354922	0.103502	20
ENSG00000235213	14	OR6E1P	23171352	rs35157332	14	23231331	C	T	0.477137	0.00591747	0.00274149	0.03089	0.343837	0.0371358	2.06549e-20	0.0172101	0.00818703	0.0355428	0.122098	20
ENSG00000250986	4	AC141928.1	3760475	rs74857982	4	3761787	C	G	0.362823	-0.00642057	0.00295415	0.02975	-0.358794	0.0436702	2.10433e-16	0.0178949	0.00851678	0.0356296	0.668762	7
ENSG00000120903	8	CHRNA2	27317279	rs41276295	8	27289126	A	G	0.450298	-0.00611868	0.00270271	0.02358	-0.217397	0.038537	1.68822e-08	0.0281452	0.0133959	0.0356383	0.280657	20
ENSG00000179091	8	CYC1	145149930	rs115949029	8	145182727	G	A	0.0805169	-0.012225	0.0053832	0.02315	0.439085	0.0794103	3.2147e-08	-0.0278419	0.0132538	0.0356694	0.527764	6
ENSG00000114850	3	SSR3	156257929	rs2280030	3	156249407	C	G	0.54672	0.00856323	0.00401063	0.03275	0.429769	0.0372042	7.24422e-31	0.0199252	0.00949012	0.0357666	0.0721169	20
ENSG00000273492	21	AP000230.1	27543189	rs13049968	21	27588195	T	A	0.236581	-0.00657832	0.00312217	0.03512	1.07914	0.0442462	2.21444e-131	-0.00609589	0.00290397	0.0358034	0.807728	20
ENSG00000184898	2	RBM43	152104454	rs2098788	2	152176259	A	G	0.620278	0.00608147	0.00284812	0.03274	-0.462942	0.0404413	2.4274e-30	-0.0131366	0.00625833	0.0358122	0.0249041	20
ENSG00000205659	14	LIN52	74551499	rs4899502	14	74669893	A	G	0.66501	-0.0062193	0.00293894	0.03433	-0.604815	0.0369095	2.39089e-60	0.010283	0.00489958	0.0358393	0.0642783	20
ENSG00000073849	3	ST6GAL1	186648274	rs13064443	3	186654460	T	C	0.180915	0.00727348	0.003413	0.03308	-0.548329	0.0458603	6.00363e-33	-0.0132648	0.00632247	0.0359012	0.546406	20
ENSG00000173391	12	OLR1	10310902	rs12230161	12	10309291	T	C	0.511928	0.00588266	0.00269768	0.02921	-0.28291	0.0370124	2.1114e-14	-0.0207934	0.00991591	0.0359958	0.665909	13
ENSG00000079785	2	DDX1	15731302	rs2161072	2	15770450	C	A	0.265408	-0.00826574	0.00368317	0.02482	0.262275	0.0447966	4.77595e-09	-0.0315156	0.0150395	0.0361245	0.266426	5
ENSG00000197024	7	ZNF398	148823508	rs4725800	7	148862516	G	C	0.616302	0.00611868	0.00281869	0.02995	-0.304515	0.0379661	1.0513e-15	-0.0200932	0.00958935	0.0361384	0.0499048	20
ENSG00000072609	12	CHFR	133398773	rs35604905	12	133388459	A	G	0.28827	0.00647897	0.00297113	0.02921	-0.313799	0.0416161	4.68822e-14	-0.0206469	0.00985625	0.0361888	0.0595967	20
ENSG00000144369	2	FAM171B	187558698	rs7589470	2	187522406	A	G	0.59841	-0.00601807	0.002756	0.02899	-0.289015	0.0389646	1.19466e-13	0.0208227	0.00994049	0.0361945	0.443012	20
ENSG00000137710	11	RDX	110045605	rs7112556	11	110223302	T	C	0.214712	0.00727348	0.0032513	0.02528	-0.272942	0.0457725	2.47621e-09	-0.0266485	0.0127228	0.0362112	0.625296	20
ENSG00000034533	3	ASTE1	130732719	rs13065352	3	130745865	G	C	0.219682	0.00904074	0.00422209	0.03225	-0.485529	0.0482293	7.7231e-24	-0.0186204	0.00889038	0.0362205	0.0154141	20
ENSG00000127884	10	ECHS1	135175984	rs34219763	10	135179831	A	G	0.10835	-0.0103534	0.00460926	0.02469	0.460409	0.0794563	6.85278e-09	-0.0224874	0.0107371	0.0362276	0.0959825	14
ENSG00000180953	15	ST20	80191182	rs28477278	15	80196660	G	A	0.244533	-0.00677698	0.00317239	0.03266	-0.491329	0.0464749	4.0216e-26	0.0137932	0.00658726	0.0362673	0.35405	20
ENSG00000233251	2	AC007743.1	56400669	rs11675033	2	56418182	C	G	0.462227	-0.00571631	0.00268567	0.0333	0.447243	0.0386436	5.61172e-31	-0.0127812	0.00610565	0.0363187	0.305862	20
ENSG00000164591	5	MYOZ3	150040436	rs73276135	5	150045022	A	G	0.0695825	-0.0119714	0.00558162	0.03197	-0.54257	0.0565784	8.8333e-22	0.0220642	0.0105415	0.0363425	0.121944	7
ENSG00000213240	1	NOTCH2NL	145209119	rs12091337	1	145395103	A	T	0.0447316	0.0130149	0.00612099	0.03348	0.657685	0.0554683	1.9807e-32	0.019789	0.00945534	0.0363586	0.0203715	7
ENSG00000167037	22	SGSM1	25202236	rs5752021	22	25322840	A	T	0.218688	-0.00722605	0.00334153	0.03058	-0.401232	0.0482512	9.13784e-17	0.0180096	0.00860518	0.0363596	0.717186	9
ENSG00000228162	2	AC097713.3	235346972	rs28621759	2	235347189	A	G	0.539761	-0.0062193	0.00288458	0.03108	-0.347063	0.0400386	4.39006e-18	0.0179198	0.00856466	0.036412	0.110967	20
ENSG00000253333	5	RP11-497H16.8	69790927	rs7443740	5	70676790	C	T	0.638171	-0.00618086	0.00291703	0.0341	-0.574913	0.0437143	1.66577e-39	0.0107509	0.00513929	0.0364465	0.379094	4
ENSG00000180667	1	YOD1	207217194	rs2808454	1	207231751	T	A	0.585487	0.00601807	0.00275549	0.02896	0.283812	0.0390542	3.67212e-13	0.0212044	0.0101378	0.0364731	0.16156	12
ENSG00000197934	21	AP001597.1	27765954	rs13049968	21	27588195	T	A	0.236581	-0.00657832	0.00312217	0.03512	-0.794376	0.0467376	8.71832e-65	0.00828111	0.00396042	0.036531	0.582837	20
ENSG00000105889	7	STEAP1B	22459063	rs10279059	7	22537443	T	A	0.0666004	0.0101514	0.00480156	0.0345	0.844883	0.0602597	1.1647e-44	0.0120151	0.00574735	0.0365688	0.0754167	20
ENSG00000214941	17	ZSWIM7	15879874	rs2159643	17	15881816	G	C	0.572565	0.00591747	0.00282774	0.03638	-1.10836	0.0250513	0	-0.00533895	0.00255413	0.0365893	0.876765	20
ENSG00000155111	6	CDK19	110931181	rs118095474	6	110954059	C	G	0.0238569	0.0233258	0.0106245	0.02813	1.25406	0.18355	8.3599e-12	0.0186002	0.00889877	0.0365996	0.586039	4
ENSG00000223496	16	EXOSC6	70284134	rs12102803	16	70397203	A	G	0.538767	0.00568382	0.00271142	0.03606	-0.871547	0.0340126	8.1947e-145	-0.00652153	0.00312144	0.0366834	0.0170008	20
ENSG00000181215	4	C4orf50	5958845	rs79580959	4	6016127	C	T	0.0238569	0.0172479	0.00786511	0.02831	-0.744377	0.108588	7.12824e-12	-0.0231709	0.0110935	0.0367357	0.781107	20
ENSG00000188234	10	AGAP4	46321042	rs2279435	10	45923528	A	C	0.558648	0.00618086	0.00293657	0.03531	0.619728	0.0385383	3.47636e-58	0.0099735	0.00477891	0.0368895	0.103211	20
ENSG00000151413	14	NUBPL	31959162	rs73271265	14	32102239	A	C	0.140159	-0.00813298	0.00384815	0.03456	-0.692013	0.0526972	2.16268e-39	0.0117526	0.00563237	0.0369221	0.27777	20
ENSG00000268107	19	AC003005.4	57999086	rs10853897	19	58009358	T	C	0.32008	-0.00591747	0.00280143	0.03466	0.529019	0.0397877	2.44034e-40	-0.0111857	0.00536192	0.0369654	0.843393	20
ENSG00000105771	19	SMG9	44235301	rs16976747	19	44238152	A	G	0.238569	0.0082338	0.00382052	0.03115	0.385873	0.0465797	1.18967e-16	0.0213381	0.0102306	0.0370035	0.287783	4
ENSG00000132849	1	INADL	62208149	rs74867007	1	62221568	C	G	0.0506958	0.0111377	0.00522179	0.03293	-0.774008	0.0778072	2.57911e-23	-0.0143897	0.00689977	0.0370208	0.276137	13
ENSG00000083290	17	ULK2	19674142	rs407990	17	19736262	G	C	0.272366	0.00752827	0.00338911	0.02633	0.317608	0.0524386	1.38893e-09	0.023703	0.0113657	0.0370258	0.609455	9
ENSG00000106125	7	FAM188B	30811033	rs10242462	7	30850212	G	C	0.368787	0.0062193	0.00277282	0.0249	0.21812	0.0385168	1.48762e-08	0.0285132	0.0136732	0.0370385	0.0459416	13
ENSG00000215630	5	GUSBP9	70435716	rs7443740	5	70676790	C	T	0.638171	-0.00618086	0.00291703	0.0341	0.517341	0.0439972	6.38541e-32	-0.0119474	0.00572932	0.037042	NA	NA
ENSG00000228157	17	AC007952.5	18996287	rs72836771	17	19187103	T	C	0.0685885	-0.0133892	0.00610052	0.02818	-0.652392	0.0975966	2.31589e-11	0.0205233	0.00984213	0.0370467	0.164513	6
ENSG00000168032	3	ENTPD3	40428647	rs72861689	3	40435890	G	A	0.298211	-0.00608147	0.00287508	0.03441	-0.502764	0.0405223	2.392e-35	0.0120961	0.00580106	0.0370559	0.628117	20
ENSG00000157851	2	DPYSL5	27070615	rs13405539	2	27072209	T	C	0.379722	-0.00581689	0.00277011	0.03574	-0.68107	0.0386484	1.66352e-69	0.0085408	0.00409607	0.0370583	0.183207	20
ENSG00000176018	5	LYSMD3	89811428	rs1553545	5	89820186	G	A	0.539761	-0.00568382	0.00270572	0.03567	-0.633961	0.0369553	5.78507e-66	0.00896556	0.00429983	0.0370607	0.28937	20
ENSG00000139220	12	PPFIA2	81652045	rs1522312	12	81813148	G	A	0.206759	0.00702461	0.00325926	0.03114	0.383148	0.0465957	1.98768e-16	0.0183339	0.00879388	0.0370827	0.445564	20
ENSG00000132744	11	ACY3	67410026	rs2514035	11	67414828	C	T	0.813121	0.00752827	0.00357322	0.03513	0.673643	0.0481344	1.67145e-44	0.0111755	0.0053641	0.0372165	0.261355	19
ENSG00000117408	1	IPO13	44412611	rs12045544	1	44424714	T	C	0.0775348	-0.0121738	0.00544327	0.02532	-0.490546	0.0858242	1.09247e-08	0.0248168	0.0119156	0.0372765	0.647609	14
ENSG00000245614	12	DDX11-AS1	31173697	rs11051243	12	31252851	A	G	0.109344	-0.00944446	0.00441164	0.03229	-0.585452	0.0664506	1.24771e-18	0.0161319	0.00775472	0.0375008	0.311228	20
ENSG00000253535	8	RP11-624C23.1	24153327	rs2874306	8	24746311	A	G	0.708748	-0.00652122	0.0029942	0.02941	-0.260576	0.037123	2.23043e-12	0.0250262	0.0120311	0.0375149	0.308441	20
ENSG00000106688	9	SLC1A1	4490444	rs34666509	9	4457324	A	G	0.214712	0.00697561	0.00332138	0.03571	0.71881	0.0483342	5.03344e-50	0.00970439	0.00466652	0.0375641	0.638377	20
ENSG00000145335	4	SNCA	90645250	rs356214	4	90636541	T	C	0.676938	0.00637961	0.00295135	0.03065	0.328462	0.0431451	2.67873e-14	0.0194227	0.00934055	0.0375813	0.135563	16
ENSG00000140403	15	DNAJA4	78556428	rs8025999	15	78559999	A	G	0.827038	-0.00732678	0.00349762	0.03619	-0.793344	0.0469541	4.80223e-64	0.00923531	0.00444246	0.0376293	0.190544	20
ENSG00000146250	6	PRSS35	84222194	rs1170346	6	84021751	T	C	0.33002	-0.00631993	0.00291317	0.03005	0.304616	0.0423432	6.2927e-13	-0.0207472	0.00998882	0.0377976	0.13245	16
ENSG00000147533	8	GOLGA7	41347915	rs77984864	8	41362877	G	A	0.0407555	0.0128826	0.00614126	0.03593	-1.42376	0.0971529	1.2546e-48	-0.00904831	0.00435737	0.0378429	0.148927	14
ENSG00000121578	3	B4GALT4	118930579	rs112709875	3	118909523	C	T	0.0328032	-0.0154796	0.0072867	0.03364	0.908913	0.0928349	1.23519e-22	-0.0170309	0.00820348	0.0378891	0.0259074	20
ENSG00000166908	12	PIP4K2C	57984957	rs11172262	12	57990135	A	G	0.240557	0.00677698	0.00317603	0.03286	0.423954	0.0471884	2.60405e-19	0.0159852	0.00769984	0.0378902	0.0234373	18
ENSG00000064651	5	SLC12A2	127419458	rs251388	5	127541903	T	C	0.579523	0.00588266	0.00272146	0.03065	-0.286813	0.0385032	9.39966e-14	-0.0205104	0.00988003	0.0378985	0.0967664	19
ENSG00000268129	3	RP11-91G21.1	142719749	rs7648143	3	142783959	G	A	0.616302	0.00591747	0.00274801	0.03129	-0.307685	0.0395209	6.95021e-15	-0.0192322	0.00926659	0.0379458	0.228246	13
ENSG00000134900	13	TPP2	103249353	rs630240	13	103337240	G	A	0.474155	-0.00578324	0.002752	0.0356	-0.49273	0.0376228	3.44507e-39	0.0117371	0.00565666	0.0379935	0.79477	20
ENSG00000266714	17	MYO15B	73584139	rs736522	17	73588058	T	G	0.329026	-0.00631993	0.00297749	0.03379	-0.413094	0.0425288	2.64675e-22	0.015299	0.00737787	0.0381131	0.0484589	13
ENSG00000224280	7	AC005014.5	16623407	rs10274133	7	16629037	A	C	0.32505	-0.00591747	0.00282728	0.03635	-0.587441	0.0384726	1.22887e-52	0.0100733	0.00485788	0.0381164	0.5748	20
ENSG00000179178	1	TMEM125	43735665	rs1209384	1	43765089	G	A	0.625249	0.00611868	0.00283098	0.03067	0.294551	0.0402458	2.50195e-13	0.0207729	0.0100215	0.0381879	0.335492	20
ENSG00000134769	18	DTNA	32073254	rs9952825	18	32395456	A	G	0.263419	-0.00652122	0.00308298	0.03441	0.451621	0.0437764	5.93235e-25	-0.0144396	0.00696848	0.0382535	0.0166807	20
ENSG00000154096	11	THY1	119288090	rs6589750	11	119326726	A	G	0.61332	0.00618086	0.0027899	0.02673	-0.234187	0.0403327	6.38397e-09	-0.0263928	0.0127509	0.038463	0.0282958	5
ENSG00000180745	10	CLRN3	129676105	rs11018396	10	129705077	T	C	0.587475	-0.00601807	0.00271266	0.02652	-0.22693	0.0394574	8.85781e-09	0.0265195	0.0128123	0.038466	0.828325	8
ENSG00000241889	3	RP11-435F17.3	113604145	rs13087406	3	113604164	C	T	0.192843	-0.00767051	0.00346207	0.02672	-0.299111	0.0516129	6.82081e-09	0.0256443	0.0123916	0.0384991	0.647369	11
ENSG00000130475	19	FCHO1	17858527	rs28719946	19	17858410	A	G	0.506958	0.00578324	0.00273697	0.0346	0.389343	0.0383803	3.51087e-24	0.0148539	0.0071806	0.0385826	0.330769	15
ENSG00000189129	10	PLAC9	81891438	rs2789649	10	81902767	T	C	0.505964	0.00558438	0.00266499	0.03613	0.493475	0.03812	2.49811e-38	0.0113164	0.00547074	0.0385896	0.16028	20
ENSG00000165966	12	PDZRN4	41582250	rs61924137	12	41815243	T	C	0.23161	0.00647897	0.00312099	0.0379	0.989181	0.0445816	4.47709e-109	0.00654983	0.0031689	0.0387428	0.29651	20
ENSG00000103599	15	IQCH	67547138	rs12915085	15	67522138	G	C	0.219682	-0.00667765	0.00315114	0.03408	-0.432534	0.0463724	1.08493e-20	0.0154385	0.00747095	0.0387848	0.487686	20
ENSG00000136521	3	NDUFB5	179322478	rs6778219	3	179327958	A	G	0.528827	-0.00571631	0.00273	0.03627	-0.452196	0.0365228	3.30348e-35	0.0126412	0.00612293	0.0389636	0.475473	20
ENSG00000050426	12	LETMD1	51441745	rs55897461	12	51459319	C	T	0.140159	0.00803217	0.00385197	0.03705	0.797834	0.0544789	1.4538e-48	0.0100675	0.00487673	0.0389806	0.078278	20
ENSG00000183317	1	EPHA10	38179552	rs12074120	1	38197401	G	T	0.308151	0.00642057	0.00307388	0.03673	0.556151	0.0418577	2.7654e-40	0.0115446	0.00559493	0.0390736	0.0764153	20
ENSG00000149656	20	LINC00266-1	62921738	rs41279352	20	62863580	T	C	0.0536779	0.013311	0.00618442	0.03137	0.649389	0.0898982	5.06283e-13	0.0204978	0.0099372	0.0391384	0.68067	6
ENSG00000258941	14	RP11-407N17.3	39703106	rs28704775	14	39904601	C	G	0.121272	-0.0107577	0.00483745	0.02616	-0.318135	0.0578291	3.77008e-08	0.0338148	0.016401	0.0392319	0.0624265	15
ENSG00000112514	6	CUTA	33384219	rs77056816	6	33392025	C	G	0.114314	0.0140015	0.00670222	0.0367	-0.753599	0.0590173	2.43909e-37	-0.0185795	0.00901186	0.0392386	0.0285724	20
ENSG00000127472	1	PLA2G5	20354672	rs640022	1	20398476	T	C	0.145129	-0.00793137	0.00381724	0.03773	-0.736187	0.0443718	8.05058e-62	0.0107736	0.00522565	0.039239	0.161663	20
ENSG00000104643	8	MTMR9	11141925	rs6601579	8	11138098	A	T	0.599404	0.00637961	0.0029807	0.03233	0.307096	0.0400175	1.66671e-14	0.020774	0.0100765	0.0392435	0.52837	20
ENSG00000167720	17	SRR	2206677	rs3744270	17	2207326	A	G	0.341948	0.00692392	0.00334933	0.03871	-1.00557	0.0377867	4.96748e-156	-0.00688556	0.00334081	0.0392986	0.125223	20
ENSG00000163110	4	PDLIM5	95373037	rs6532497	4	95580441	C	T	0.56163	-0.00558438	0.00269313	0.03812	-0.688876	0.0367404	1.94162e-78	0.00810651	0.00393329	0.0393033	0.73464	20
ENSG00000205795	2	CYS1	10196907	rs55815895	2	10225215	T	G	0.0994036	-0.0100503	0.00470415	0.03264	-0.517989	0.0663944	6.10792e-15	0.0194026	0.00941593	0.0393398	0.0157923	10
ENSG00000169756	2	LIMS1	109150857	rs55728321	2	109154436	T	A	0.375746	0.00591747	0.00274834	0.03131	0.275794	0.0390705	1.67848e-12	0.0214561	0.0104184	0.0394523	0.230368	18
ENSG00000164663	6	USP49	41757634	rs12209885	6	41825111	T	G	0.236581	0.00677698	0.00315551	0.03174	0.320844	0.044254	4.16623e-13	0.0211224	0.0102575	0.0394732	0.378949	20
ENSG00000272444	14	RP11-1017G21.6	102418753	rs2474674	14	102406478	T	C	0.082505	-0.00964638	0.00454569	0.03383	0.469177	0.0551248	1.72169e-17	-0.0205602	0.00998526	0.0394889	0.407882	20
ENSG00000183888	1	C1orf64	16330731	rs1763619	1	16326935	G	A	0.668986	0.0062193	0.00288801	0.03128	0.288233	0.0411303	2.42083e-12	0.0215773	0.0104821	0.0395431	0.586036	20
ENSG00000124140	20	SLC12A5	44650356	rs4812995	20	44737813	C	T	0.22664	-0.00697561	0.00316039	0.0273	-0.248812	0.0439719	1.52767e-08	0.0280357	0.0136341	0.0397538	0.134259	7
ENSG00000250786	5	SNHG18	9546312	rs59758866	5	9546372	G	C	0.300199	0.0062193	0.00301357	0.03904	-0.777112	0.038458	8.53663e-91	-0.00800309	0.00389808	0.0400643	0.276974	20
ENSG00000179632	8	MAF1	145159402	rs7462703	8	145152452	G	A	0.911531	0.0101514	0.00487417	0.03728	-0.673431	0.0564029	7.35241e-33	-0.0150741	0.0073471	0.0401984	0.164522	15
ENSG00000172638	11	EFEMP2	65633912	rs625652	11	65641931	A	T	0.653082	-0.00611868	0.00282605	0.03038	-0.254984	0.0397003	1.33863e-10	0.0239963	0.011696	0.0402023	0.629901	20
ENSG00000151092	3	NGLY1	25760435	rs62236907	3	25881009	T	C	0.837972	-0.00883895	0.00407209	0.02996	0.293099	0.0466516	3.32703e-10	-0.0301569	0.014699	0.0402061	0.584204	11
ENSG00000106399	7	RPA3	7676149	rs60977515	7	7516904	A	T	0.111332	-0.00883895	0.00421859	0.03615	0.618792	0.0612316	5.20871e-24	-0.0142842	0.00696245	0.0402081	0.727273	20
ENSG00000011638	16	TMEM159	21169698	rs1862267	16	21169828	A	G	0.405567	0.00568382	0.00272491	0.03699	0.437768	0.0393172	8.54593e-29	0.0129836	0.00633283	0.0403442	0.256501	20
ENSG00000001561	6	ENPP4	46097730	rs3734208	6	46097758	G	C	0.672962	0.00581689	0.0028226	0.03932	-0.761872	0.0388351	1.08263e-85	-0.00763499	0.00372521	0.0404088	0.211138	12
ENSG00000135624	2	CCT7	73460548	rs10185579	2	73456342	T	C	0.297217	0.00637961	0.00292756	0.02932	0.259373	0.0430001	1.62025e-09	0.0245963	0.012001	0.0404123	0.655784	8
ENSG00000177707	3	PVRL3	110788918	rs73852323	3	110640743	C	T	0.0467197	0.0129839	0.00596888	0.02961	0.395934	0.0648883	1.04897e-09	0.0327932	0.0160048	0.040466	0.0134528	12
ENSG00000228274	22	RP3-508I15.9	39063590	rs3747172	22	39067524	G	A	0.293241	0.00611868	0.00290083	0.03492	-0.360863	0.0419269	7.50297e-18	-0.0169557	0.00827647	0.0404951	0.540503	15
ENSG00000123453	9	SARDH	136528682	rs9409877	9	136532433	A	C	0.168986	0.00707491	0.00339809	0.03734	-0.559682	0.0487908	1.84403e-30	-0.012641	0.00617066	0.0405054	0.174019	12
ENSG00000255104	17	ZNF286A	15603006	rs149261	17	15587300	G	A	0.737575	-0.00657832	0.00317806	0.03846	0.682069	0.0482324	2.11342e-45	-0.00964465	0.00470908	0.0405508	0.124118	20
ENSG00000233937	5	CTC-338M12.4	180673523	rs10058028	5	180700036	A	C	0.0477137	0.0147901	0.00696331	0.03367	0.605431	0.078452	1.18898e-14	0.024429	0.0119291	0.0405743	0.327252	14
ENSG00000255219	11	RP11-716H6.2	122165898	rs526084	11	122186263	T	A	0.527833	-0.00578324	0.00273166	0.03425	0.310333	0.0387362	1.1337e-15	-0.0186356	0.00910452	0.0406726	0.0863151	13
ENSG00000153208	2	MERTK	112656056	rs72825650	2	112763148	A	G	0.0328032	0.0168571	0.00814764	0.03855	1.50408	0.107217	1.04467e-44	0.0112076	0.00547562	0.040676	0.294671	18
ENSG00000234492	4	RPL34-AS1	109459346	rs17039168	4	109551077	C	T	0.310139	-0.00608147	0.00294166	0.0387	-0.633173	0.0435872	8.22352e-48	0.00960475	0.00469271	0.0406837	0.20414	20
ENSG00000027847	5	B4GALT7	177027101	rs1872624	5	177029836	C	G	0.408549	-0.00601807	0.00275515	0.02894	-0.236864	0.0404545	4.76802e-09	0.0254073	0.0124148	0.0407045	0.514236	17
ENSG00000182628	17	SKA2	57187312	rs12150181	17	57227498	C	G	0.341948	-0.00611868	0.00296375	0.03897	-0.615705	0.0398356	6.85666e-54	0.00993768	0.00485635	0.040724	0.298592	20
ENSG00000164008	1	C1orf50	43232940	rs6678526	1	43284052	C	G	0.677932	0.00618086	0.00289765	0.03292	0.292414	0.040419	4.67014e-13	0.0211374	0.0103312	0.0407583	0.279359	20
ENSG00000123610	2	TNFAIP6	152214106	rs6719213	2	152171750	T	A	0.620278	0.00581689	0.0028089	0.03837	-0.522784	0.0400973	7.45019e-39	-0.0111267	0.00544031	0.0408311	0.0942089	20
ENSG00000272823	1	RP11-295M18.6	221002018	rs1603047	1	221023295	T	C	0.270378	-0.00642057	0.00308963	0.0377	0.500417	0.0445071	2.49223e-29	-0.0128304	0.00627868	0.0410039	0.280716	20
ENSG00000254685	1	FPGT	74663896	rs539534	1	74702737	C	T	0.588469	0.00571631	0.00278852	0.04037	0.862132	0.0350112	6.91091e-134	0.00663043	0.00324564	0.0410647	0.0227193	20
ENSG00000130717	9	UCK1	134399188	rs9792668	9	134406963	G	C	0.39662	-0.00608147	0.00291678	0.03707	-0.423612	0.0415344	2.00214e-24	0.0143562	0.00702791	0.0410778	0.275006	20
ENSG00000101292	20	PROKR2	5282317	rs6085166	20	5448387	G	T	0.251491	-0.00667765	0.00314656	0.03382	-0.347142	0.0464084	7.42392e-14	0.0192361	0.00942191	0.041188	0.236806	20
ENSG00000273117	7	AC144652.1	155087628	rs139156430	7	155111268	G	C	0.0516899	0.0130852	0.00602467	0.02986	0.491682	0.0824831	2.50694e-09	0.0266132	0.0130412	0.0412803	0.0779809	9
ENSG00000125445	17	MRPS7	73257755	rs4789159	17	73243375	T	C	0.798211	0.0071742	0.0034645	0.03838	0.515034	0.0432673	1.13417e-32	0.0139296	0.00682778	0.0413371	0.105113	20
ENSG00000113328	5	CCNG1	162864575	rs6556669	5	162794730	A	G	0.72664	-0.00642057	0.00298639	0.03156	-0.280982	0.0434884	1.03958e-10	0.0228505	0.0112014	0.0413536	0.0409143	20
ENSG00000114744	3	COMMD2	149456257	rs951300	3	149455651	G	A	0.470179	0.00551518	0.00268434	0.03992	0.64531	0.0377881	2.19956e-65	0.00854656	0.00418977	0.0413637	0.191569	20
ENSG00000155158	9	TTC39B	15163620	rs144189123	9	15208211	T	C	0.0536779	0.0116321	0.00544731	0.03273	0.549493	0.0798051	5.761e-12	0.0211688	0.0103791	0.0413953	0.163369	14
ENSG00000103126	16	AXIN1	337440	rs387467	16	339415	T	G	0.194831	-0.00692392	0.00332013	0.03703	-0.453548	0.0466819	2.5842e-22	0.0152661	0.00748709	0.0414509	0.447024	20
ENSG00000231769	6	RP1-8B1.4	46064830	rs3734208	6	46097758	G	C	0.672962	0.00581689	0.0028226	0.03932	-0.557057	0.04023	1.32994e-43	-0.0104422	0.0051228	0.0415129	0.294548	15
ENSG00000178075	3	GRAMD1C	113547029	rs9883363	3	113548230	A	G	0.235586	-0.00652122	0.00315841	0.03895	-0.578247	0.0464121	1.24986e-35	0.0112776	0.00553654	0.0416567	0.0886289	17
ENSG00000171608	1	PIK3CD	9711790	rs4846192	1	9743729	A	G	0.485089	-0.00551518	0.0026939	0.04063	0.703496	0.0362149	4.69063e-84	-0.00783968	0.00385051	0.0417493	0.889567	20
ENSG00000214274	14	ANG	21152336	rs144859809	14	21165025	G	T	0.0347913	-0.0176434	0.00820455	0.03152	0.865013	0.136974	2.6991e-10	-0.0203967	0.0100197	0.0417846	0.880104	4
ENSG00000260917	10	RP11-57H14.4	114583249	rs6585192	10	114580151	T	A	0.464215	0.00581689	0.00275957	0.03504	0.298417	0.0381306	5.0288e-15	0.0194925	0.00957691	0.0418144	0.409958	5
ENSG00000114378	3	HYAL1	50337320	rs78671882	3	50411188	T	C	0.119284	0.0101483	0.00473494	0.03209	0.463143	0.0713103	8.31702e-11	0.0219119	0.0107658	0.0418181	0.0500944	20
ENSG00000103365	16	GGA2	23474863	rs36122804	16	23495394	G	C	0.836978	-0.00737275	0.00353349	0.03693	0.456741	0.0495849	3.22224e-20	-0.0161421	0.0079323	0.0418527	0.345413	18
ENSG00000182177	2	ASB18	237102095	rs2034667	2	237103831	A	G	0.135189	0.00905884	0.00430252	0.03525	-0.480302	0.0621666	1.10936e-14	-0.0188607	0.00928462	0.042215	0.746193	20
ENSG00000115694	2	STK25	242432089	rs33961871	2	242437228	T	C	0.237575	-0.00752827	0.00346276	0.0297	0.27289	0.0479573	1.26841e-08	-0.0275872	0.0135838	0.0422666	0.601528	20
ENSG00000157601	21	MX1	42792231	rs56003111	21	42792768	T	C	0.0974155	0.00925702	0.00442429	0.03641	0.493998	0.0586948	3.88301e-17	0.018739	0.00922869	0.0423043	0.798597	9
ENSG00000155324	5	GRAMD3	125695824	rs11748513	5	125811787	T	C	0.316103	-0.00611868	0.00293571	0.03714	-0.369586	0.041086	2.35322e-19	0.0165555	0.00815368	0.0423125	0.844904	17
ENSG00000234719	16	RP11-166B2.1	12021230	rs393329	16	12070422	C	T	0.580517	-0.00558438	0.00274214	0.0417	-0.893835	0.0348356	3.38551e-145	0.00624766	0.00307749	0.0423446	0.225131	20
ENSG00000260941	1	LINC00622	120140325	rs12144062	1	120123990	T	C	0.162028	-0.0082338	0.00382573	0.03138	-0.329704	0.054121	1.11527e-09	0.0249733	0.0123064	0.0424275	0.413339	15
ENSG00000152439	19	ZNF773	58011283	rs6510083	19	58002575	C	G	0.32008	-0.00581689	0.00277266	0.03591	0.324582	0.0406623	1.43532e-15	-0.0179212	0.00883235	0.0424545	0.90665	20
ENSG00000148408	9	CACNA1B	140772241	rs12001881	9	141014140	C	G	0.385686	0.00975229	0.00453661	0.03158	0.240328	0.0391393	8.23544e-10	0.0405791	0.0200001	0.0424643	0.329419	16
ENSG00000213853	16	EMP2	10622279	rs1548955	16	10757294	A	T	0.22664	0.00667765	0.00325324	0.04011	-0.615569	0.0468334	1.84689e-39	-0.0108479	0.00534899	0.0425568	0.392309	20
ENSG00000112425	6	EPM2A	145822719	rs13200495	6	145956793	C	G	0.0815109	-0.0100503	0.00466285	0.03113	0.404772	0.0676649	2.204e-09	-0.0248296	0.0122447	0.0425815	0.140627	6
ENSG00000164600	7	NEUROD6	31377075	rs10951283	7	31221278	A	G	0.228628	-0.00692392	0.00321006	0.03101	-0.275589	0.0463239	2.69499e-09	0.0251241	0.0123899	0.0425826	0.341916	12
ENSG00000188388	15	GOLGA6L3	85783703	rs609513	15	85086986	A	G	0.500994	-0.00561574	0.0027126	0.03843	0.367524	0.0366401	1.11789e-23	-0.0152799	0.00753632	0.0426107	0.0283709	20
ENSG00000163629	4	PTPN13	87515468	rs10026645	4	87718473	C	T	0.112326	0.00883895	0.00432148	0.04082	-0.859365	0.0562347	1.01195e-52	-0.0102854	0.00507353	0.0426342	0.12398	19
ENSG00000119408	9	NEK6	127019885	rs10986324	9	127121825	C	T	0.568588	-0.00568382	0.00272347	0.03689	-0.327018	0.0384899	1.95912e-17	0.0173807	0.00857575	0.0426899	0.0192124	20
ENSG00000262873	17	CTD-2561B21.11	78991769	rs1137044	17	79003691	A	G	0.256461	0.0068763	0.00319177	0.03121	0.270416	0.0455112	2.81997e-09	0.0254286	0.0125551	0.0428304	0.402202	10
ENSG00000112782	6	CLIC5	45868045	rs3734208	6	46097758	G	C	0.672962	0.00581689	0.0028226	0.03932	-0.445723	0.0407739	8.14177e-28	-0.0130504	0.00644419	0.042852	0.236192	14
ENSG00000204262	2	COL5A2	189896622	rs62182068	2	190223570	C	T	0.247515	-0.00647897	0.00317095	0.04103	0.672345	0.0442038	3.03016e-52	-0.00963637	0.00475861	0.0428636	0.158735	20
ENSG00000198182	19	ZNF607	38187264	rs2972459	19	38134580	T	A	0.217694	-0.00697561	0.00340708	0.04062	0.690978	0.0503356	6.95756e-43	-0.0100953	0.00498535	0.0428685	0.530858	20
ENSG00000120594	10	PLXDC2	20105168	rs36000080	10	20576242	C	T	0.223658	-0.00707491	0.00334511	0.03443	0.355467	0.0506788	2.31406e-12	-0.0199032	0.00982899	0.042873	0.847136	14
ENSG00000196226	6	HIST1H2BB	26043455	rs6942072	6	26014987	G	A	0.680915	-0.00628024	0.00291854	0.03141	-0.245604	0.0410952	2.28038e-09	0.0255706	0.0126299	0.042908	0.137757	20
ENSG00000185651	22	UBE2L3	21903736	rs5994638	22	21953276	G	A	0.193837	-0.00697561	0.00320383	0.02946	0.233336	0.042472	3.93205e-08	-0.0298951	0.0147695	0.0429583	0.166892	3
ENSG00000153993	7	SEMA3D	84624869	rs1019203	7	84784053	T	C	0.350895	-0.00591747	0.0028022	0.03471	-0.279239	0.0393638	1.3048e-12	0.0211914	0.0104703	0.0429752	0.687938	20
ENSG00000095787	10	WAC	28821422	rs332152	10	28874531	A	G	0.802187	-0.00702461	0.00341746	0.03983	-0.573075	0.0497929	1.18611e-30	0.0122578	0.00605773	0.0430227	0.502873	20
ENSG00000082146	2	STRADB	202252581	rs10804114	2	202266862	G	T	0.685885	0.0062193	0.00287131	0.03031	0.231625	0.0409145	1.50321e-08	0.0268507	0.0132727	0.0430733	0.452402	20
ENSG00000233670	17	PIRT	10725792	rs56096040	17	10746567	C	T	0.732604	-0.00628024	0.00302431	0.03784	0.379737	0.0425622	4.58218e-19	-0.0165384	0.00817711	0.0431223	0.346977	17
ENSG00000158457	7	TSPAN33	128784712	rs9800926	7	128744606	A	G	0.0437376	0.0138043	0.00655745	0.03528	-0.587817	0.0807808	3.42109e-13	-0.023484	0.011613	0.0431549	0.0724814	7
ENSG00000231633	13	LINC00283	103395340	rs9300750	13	103263861	A	G	0.612326	-0.00571631	0.00274164	0.03707	0.322392	0.0389816	1.33544e-16	-0.0177309	0.00877015	0.0432037	0.898097	20
ENSG00000243701	3	LINC00883	106959539	rs1283107	3	106961320	G	C	0.576541	-0.00558438	0.00273999	0.04154	-0.589797	0.0377381	4.64347e-55	0.00946831	0.00468499	0.0432811	0.606752	16
ENSG00000198931	16	APRT	88875747	rs8191469	16	88878357	T	G	0.055666	0.0119286	0.00583232	0.04083	-0.863347	0.0664548	1.36724e-38	-0.0138167	0.00683868	0.0433451	0.319508	20
ENSG00000241170	11	RP11-147I3.1	74587331	rs61734374	11	74457056	G	A	0.284294	0.0062193	0.00298698	0.03733	-0.371229	0.0445595	8.01085e-17	-0.0167533	0.00829368	0.0433828	0.580341	20
ENSG00000163959	3	SLC51A	195938358	rs60631199	3	195961254	T	C	0.204771	0.00667765	0.00323979	0.03929	-0.469057	0.0462268	3.42164e-24	-0.0142363	0.00704809	0.0433952	0.756201	20
ENSG00000234771	9	RP11-395P17.3	130873450	rs12375552	9	130879282	A	G	0.841948	0.00767051	0.00363834	0.03501	-0.290471	0.041275	1.95773e-12	-0.0264071	0.0130756	0.0434283	0.969095	10
ENSG00000235351	2	AC114730.11	242664030	rs6437279	2	242628768	A	G	0.4334	0.00568382	0.00274648	0.0385	0.380576	0.0412762	2.96493e-20	0.0149348	0.00739619	0.0434609	0.142957	20
ENSG00000139880	14	CDH24	23516271	rs113277671	14	23526728	T	C	0.082505	-0.0112632	0.00524469	0.03175	-0.38353	0.0647473	3.15172e-09	0.0293672	0.0145457	0.0434921	0.147807	3
ENSG00000270346	6	RP1-90J20.12	3020388	rs59664332	6	3038072	T	G	0.5666	0.00548493	0.00268205	0.04085	0.483152	0.0381573	9.58995e-37	0.0113524	0.00562309	0.043499	0.600739	20
ENSG00000134343	11	ANO3	26210829	rs139260849	11	26355071	T	C	0.104374	0.00975229	0.0046796	0.03716	-0.581307	0.0715696	4.57596e-16	-0.0167765	0.00831089	0.0435272	0.0831066	12
ENSG00000092871	17	RFFL	33333009	rs813881	17	33386131	G	A	0.573559	-0.00578324	0.002805	0.03923	-0.385634	0.0389028	3.66356e-23	0.0149967	0.00742939	0.0435323	0.691557	20
ENSG00000152413	5	HOMER1	78668459	rs7737668	5	78837521	T	C	0.259443	-0.00662188	0.00306251	0.0306	0.239951	0.0426264	1.81081e-08	-0.0275968	0.0136722	0.0435441	0.698882	13
ENSG00000110048	11	OSBP	59341871	rs510003	11	59481781	G	A	0.842942	0.00813298	0.00385919	0.03508	0.367423	0.0525839	2.80098e-12	0.0221352	0.0109707	0.0436266	NA	NA
ENSG00000129472	14	RAB2B	21927179	rs113960144	14	21935213	A	G	0.124254	0.00925702	0.00430925	0.0317	-0.347313	0.0591217	4.24013e-09	-0.0266533	0.0132109	0.0436418	0.437078	5
ENSG00000260905	16	RP11-105C19.1	22623864	rs35478288	16	21825731	G	A	0.196819	-0.00747201	0.00349795	0.03267	-0.309123	0.0504311	8.80976e-10	0.0241717	0.0119831	0.0436812	0.151945	15
ENSG00000249741	4	RP11-673E1.3	144832667	rs7686794	4	144849073	G	A	0.318091	-0.0124225	0.00587972	0.03462	-0.326311	0.0483698	1.51789e-11	0.0380696	0.0188817	0.043778	0.218983	9
ENSG00000228340	20	RP5-1043L13.1	58662895	rs882295	20	58713855	A	G	0.492048	0.00568382	0.00275817	0.03933	-0.36449	0.0376333	3.48176e-22	-0.0155939	0.0077366	0.0438419	0.155202	20
ENSG00000167004	15	PDIA3	44038590	rs7178230	15	44070863	C	T	0.814115	0.00762903	0.0035319	0.03077	0.268725	0.0479614	2.1074e-08	0.0283897	0.0140861	0.0438576	0.50208	12
ENSG00000180957	22	PITPNB	28247657	rs5752663	22	28339350	T	C	0.05666	-0.0142973	0.00660831	0.0305	0.432129	0.0779895	3.00986e-08	-0.0330857	0.0164169	0.0438682	0.690521	9
ENSG00000197860	5	SGTB	64961755	rs27137	5	64966518	G	C	0.61829	-0.00578324	0.00285911	0.0431	-0.853791	0.0373328	9.30432e-116	0.00677361	0.0033618	0.0439179	0.757959	20
ENSG00000141452	18	C18orf8	21083473	rs2356683	18	21101011	A	G	0.455268	0.00538547	0.00265812	0.04276	0.68149	0.0359229	2.96751e-80	0.0079025	0.00392263	0.0439476	0.629983	20
ENSG00000237651	2	C2orf74	61372243	rs2167564	2	61400816	A	G	0.410537	0.00548493	0.00272109	0.04383	1.11265	0.0251482	0	0.00492961	0.00244813	0.044049	0.0983174	20
ENSG00000196739	9	COL27A1	116917840	rs2808795	9	116924664	C	A	0.408549	0.00591747	0.00282015	0.03588	0.281928	0.0394419	8.80985e-13	0.0209893	0.0104252	0.0440799	0.55041	17
ENSG00000140025	14	EFCAB11	90261013	rs55817811	14	90376103	C	T	0.0864811	-0.00915794	0.00445464	0.0398	0.633906	0.0637966	2.89212e-23	-0.0144468	0.00717613	0.0440956	0.608207	14
ENSG00000187010	1	RHD	25598884	rs55794721	1	25561667	A	G	0.388668	-0.00591747	0.00292407	0.043	-0.797692	0.0421481	6.97463e-80	0.00741824	0.00368656	0.0441947	0.745262	20
ENSG00000197284	5	RP11-589F5.3	70070478	rs7378507	5	70675231	C	T	0.638171	-0.00608147	0.00285138	0.03294	0.271677	0.0448294	1.35916e-09	-0.0223849	0.0111265	0.044235	NA	NA
ENSG00000169570	5	DTWD2	118173017	rs55811049	5	118324298	C	A	0.144135	-0.00786896	0.00385676	0.04132	-0.617204	0.0510706	1.26307e-33	0.0127494	0.00633718	0.0442373	0.581679	20
ENSG00000100221	22	JOSD1	39081548	rs5757188	22	39021717	A	G	0.296223	0.00608147	0.00296651	0.04036	-0.429872	0.0413744	2.75907e-25	-0.0141472	0.00703396	0.0442972	0.705136	14
ENSG00000070366	17	SMG6	1963133	rs2232486	17	1968983	C	T	0.744533	0.00762903	0.00364893	0.03655	0.342884	0.0466723	2.0327e-13	0.0222496	0.0110644	0.0443351	0.0667779	20
ENSG00000261349	1	RP3-465N24.5	25592593	rs55794721	1	25561667	A	G	0.388668	-0.00591747	0.00292407	0.043	-0.736026	0.0426087	7.37453e-67	0.00803976	0.00399995	0.044435	0.829862	20
ENSG00000271980	5	CTD-2256P15.4	10264709	rs10076725	5	10279942	A	G	0.717694	0.00677698	0.00334525	0.04278	0.590982	0.0368699	8.03705e-58	0.0114673	0.00570553	0.0444457	0.25896	20
ENSG00000151572	12	ANO4	101111304	rs7296572	12	101690217	T	C	0.204771	-0.00732678	0.00342026	0.03218	0.283185	0.0489796	7.39549e-09	-0.0258728	0.0128802	0.0445664	0.346266	15
ENSG00000114857	3	NKTR	42642106	rs612362	3	42651525	G	C	0.189861	0.00672255	0.00329779	0.0415	-0.510851	0.0434962	7.51595e-32	-0.0131595	0.006552	0.0445933	0.659677	15
ENSG00000111962	6	UST	149068464	rs10499257	6	149242720	C	T	0.204771	-0.0071742	0.00350948	0.04093	0.583962	0.0541932	4.49078e-27	-0.0122854	0.00611696	0.0445991	0.434118	16
ENSG00000188611	10	ASAH2	51942538	rs4245003	10	52495592	T	C	0.706759	0.00608147	0.00301889	0.04396	0.896314	0.034846	6.60854e-146	0.00678498	0.00337843	0.044609	0.350427	20
ENSG00000146263	6	MMS22L	97590037	rs35337866	6	97711994	T	A	0.027833	0.0134906	0.00663798	0.04212	-0.849149	0.0665619	2.83917e-37	-0.0158872	0.00791579	0.0447471	0.0710825	20
ENSG00000197119	14	SLC25A29	100757448	rs72711990	14	100763369	G	A	0.32505	0.00611868	0.00288219	0.03376	0.26079	0.0425243	8.63857e-10	0.0234621	0.0116952	0.0448424	0.171305	7
ENSG00000267321	17	RP11-1094M14.11	33895139	rs75669929	17	33898337	G	A	0.0228628	-0.0161686	0.00766964	0.03502	0.666057	0.102395	7.78071e-11	-0.0242751	0.0121046	0.0449163	NA	NA
ENSG00000213123	3	TCTEX1D2	196018090	rs4916476	3	196028556	A	C	0.311133	-0.00672255	0.00327544	0.04013	0.396395	0.0421441	5.16857e-21	-0.0169592	0.00845751	0.0449391	0.07112	20
ENSG00000149636	20	DSN1	35380194	rs146021879	20	35404978	T	G	0.0407555	-0.015723	0.00774506	0.04235	-1.4561	0.114574	5.28092e-37	0.010798	0.00538647	0.0450004	0.334639	11
ENSG00000272752	7	STAG3L5P-PVRIG2P-PILRB	99933727	rs113979344	7	99946385	G	C	0.175944	-0.00767051	0.00365916	0.03606	0.357355	0.052174	7.42146e-12	-0.0214647	0.0107084	0.0450194	0.242273	12
ENSG00000224183	1	SDHDP6	25620655	rs55794721	1	25561667	A	G	0.388668	-0.00591747	0.00292407	0.043	-0.617159	0.0433653	5.83066e-46	0.00958825	0.00478562	0.0451177	0.752104	20
ENSG00000107819	10	SFXN3	102790991	rs807049	10	102798346	C	T	0.360835	0.00581689	0.00284987	0.04124	0.419834	0.0410331	1.43137e-24	0.0138552	0.00692183	0.0453205	0.696125	16
ENSG00000151287	13	TEX30	103418340	rs9300750	13	103263861	A	G	0.612326	-0.00571631	0.00274164	0.03707	0.27946	0.039109	8.95538e-13	-0.0204548	0.0102196	0.0453354	0.169818	15
ENSG00000114544	3	SLC41A3	125725198	rs55776343	3	125749982	G	A	0.122266	0.0077298	0.00379116	0.04146	0.53753	0.051218	9.11279e-26	0.0143802	0.00718479	0.0453407	0.293949	17
ENSG00000211454	1	AKR7L	19592476	rs761306	1	19581715	C	T	0.854871	-0.00836492	0.0038983	0.03189	0.315695	0.0569108	2.90303e-08	-0.0264968	0.01324	0.0453627	0.0357899	8
ENSG00000128052	4	KDR	55944644	rs6554237	4	56025361	T	C	0.498012	0.00568382	0.00265469	0.03227	-0.218654	0.0389413	1.96604e-08	-0.0259946	0.0129937	0.0454413	0.300392	12
ENSG00000163377	3	FAM19A4	68780917	rs1504297	3	68765638	G	C	0.663022	0.00692392	0.00335001	0.03875	-0.307506	0.0387774	2.19096e-15	-0.0225164	0.0112581	0.0454984	0.0260094	20
ENSG00000119403	9	PHF19	123617977	rs72758134	9	123622246	G	T	0.166004	-0.00776974	0.00377786	0.03972	-0.486036	0.0570292	1.5604e-17	0.0159859	0.00799592	0.0455802	0.167034	20
ENSG00000128268	22	MGAT3	39853349	rs1557543	22	39852648	T	C	0.720676	0.00637961	0.00311628	0.04064	0.416307	0.044828	1.59058e-20	0.0153243	0.00766526	0.0455882	0.706303	17
ENSG00000023909	1	GCLM	94350761	rs7533596	1	94348129	A	G	0.337972	0.00568382	0.00283333	0.04485	-0.756529	0.035289	5.89495e-102	-0.00751302	0.00376153	0.045789	0.547829	20
ENSG00000259845	15	HERC2P10	31107474	rs35579443	15	31095933	T	G	0.170974	-0.00813298	0.00399751	0.0419	-0.524466	0.0506152	3.69864e-25	0.0155072	0.00776759	0.0458911	0.810323	20
ENSG00000151773	13	CCDC122	44398045	rs12428020	13	44420473	A	G	0.496024	-0.00561574	0.00278809	0.04399	0.538894	0.0364516	1.86253e-49	-0.0104209	0.00522153	0.0459613	0.0304515	20
ENSG00000161551	19	ZNF577	52359055	rs10404812	19	52400691	C	T	0.137177	0.00783058	0.00390857	0.04513	-0.996026	0.0455534	5.59421e-106	-0.00786182	0.0039406	0.0460338	0.380275	20
ENSG00000108946	17	PRKAR1A	66507921	rs11077609	17	66541075	C	T	0.365805	0.00611868	0.00286604	0.03277	0.225893	0.040319	2.11099e-08	0.0270866	0.0135775	0.0460468	0.388234	9
ENSG00000108590	17	MED31	6546635	rs12949767	17	6537547	C	G	0.54175	-0.00551518	0.00270165	0.04121	0.354515	0.0383044	2.13817e-20	-0.015557	0.00780387	0.0462073	0.1498	16
ENSG00000125952	14	MAX	65472892	rs7160683	14	65582143	A	G	0.59841	-0.00561574	0.00274969	0.04112	0.357105	0.0390317	5.74126e-20	-0.0157257	0.00788946	0.046233	0.0822827	20
ENSG00000185658	21	BRWD1	40556102	rs10427502	21	40654840	A	G	0.332008	0.00598207	0.00297614	0.04443	-0.597037	0.0387889	1.85303e-53	-0.0100196	0.00502717	0.0462517	0.353124	20
ENSG00000170260	7	ZNF212	148936742	rs34126521	7	148943504	C	T	0.136183	0.00803217	0.00387983	0.03843	-0.45029	0.0612192	1.90392e-13	-0.0178378	0.00895107	0.0462824	0.524234	8
ENSG00000175354	18	PTPN2	12785477	rs2847273	18	12856908	C	A	0.413519	0.00571631	0.00276956	0.03902	-0.304015	0.0397197	1.948e-14	-0.0188027	0.00943536	0.0462841	0.472887	20
ENSG00000176840	19	MIR7-3HG	4769117	rs879563	19	4768948	A	G	0.373757	-0.00551518	0.00275848	0.04557	-0.857444	0.0351576	2.26051e-131	0.00643212	0.00322789	0.0462976	0.228798	20
ENSG00000260918	4	RP11-731J8.2	47433977	rs10938483	4	47410065	T	C	0.305169	-0.00591747	0.00293915	0.04408	-0.570428	0.041001	5.31657e-44	0.0103737	0.0052062	0.0463082	0.473755	19
ENSG00000260565	16	ERVK13-1	2710350	rs4786313	16	2711865	T	C	0.404573	0.00578324	0.0028783	0.04451	-0.606348	0.0394141	2.09446e-53	-0.00953783	0.00478726	0.0463343	0.141528	10
ENSG00000119711	14	ALDH6A1	74523553	rs7153160	14	74509377	T	C	0.343936	0.00588266	0.00287196	0.04053	-0.343963	0.0401017	9.71489e-18	-0.0171026	0.00858441	0.0463397	0.0107196	20
ENSG00000130706	20	ADRM1	60877149	rs140255095	20	60880756	T	A	0.0248509	-0.0197046	0.0093664	0.0354	-0.881458	0.142137	5.59318e-10	0.0223545	0.0112208	0.0463446	0.656425	13
ENSG00000250412	4	KLHL2P1	120255484	rs9637626	4	120276692	A	C	0.0536779	-0.0110609	0.00519643	0.03329	-0.408413	0.0722576	1.58423e-08	0.0270828	0.0135958	0.0463715	0.887479	15
ENSG00000119509	9	INVS	102861538	rs2787373	9	103051137	A	G	0.417495	-0.00591747	0.00280852	0.03512	-0.24835	0.0407357	1.08332e-09	0.0238272	0.011965	0.0464367	0.294299	20
ENSG00000171055	2	FEZ2	36778570	rs13406169	2	36791184	C	T	0.385686	-0.00558438	0.00280044	0.04614	-0.972517	0.0283562	8.84838e-258	0.00574219	0.00288444	0.0465086	0.230764	20
ENSG00000253251	5	CTC-534A2.2	64920592	rs27595	5	64925211	G	T	0.61829	-0.00598207	0.00294073	0.04193	0.379531	0.0394721	6.90011e-22	-0.0157617	0.00791983	0.046573	0.969412	20
ENSG00000138463	3	DIRC2	122513642	rs146142058	3	122620182	A	C	0.0258449	-0.0170444	0.00799837	0.03309	0.58196	0.104638	2.67264e-08	-0.029288	0.0147182	0.0465998	0.245964	15
ENSG00000189152	17	GRAPL	19030782	rs6587066	17	19258073	A	G	0.923459	0.010841	0.0051946	0.03689	0.502127	0.0761944	4.39603e-11	0.0215902	0.0108516	0.0466356	0.797602	11
ENSG00000179698	8	KIAA1875	145162629	rs11136254	8	145158503	T	G	0.911531	0.00985132	0.00487028	0.0431	0.602322	0.055142	8.93896e-28	0.0163556	0.00822332	0.0467094	0.194162	16
ENSG00000129003	15	VPS13C	62144588	rs17303866	15	62157461	C	A	0.0298211	0.0153167	0.00757081	0.04306	-1.00263	0.0934065	7.04426e-27	-0.0152765	0.00768389	0.0467981	0.294119	13
ENSG00000159110	21	IFNAR2	34602206	rs12233340	21	34601344	G	T	0.205765	0.00662188	0.00317999	0.03731	0.305883	0.04593	2.74256e-11	0.0216484	0.0108925	0.0468707	0.321404	4
ENSG00000178498	12	DTX3	57998405	rs11172262	12	57990135	A	G	0.240557	0.00677698	0.00317603	0.03286	0.259844	0.0476434	4.92671e-08	0.026081	0.013125	0.046909	0.902668	4
ENSG00000068878	2	PSME4	54091204	rs805390	2	54101957	A	C	0.301193	-0.00591747	0.00290997	0.042	-0.394895	0.0431324	5.41483e-20	0.0149849	0.00754854	0.0471286	0.754393	20
ENSG00000272942	22	CTA-246H3.12	25830291	rs1207624	22	25825855	C	A	0.469185	-0.00588266	0.0028764	0.04084	-0.322575	0.0391869	1.84555e-16	0.0182366	0.00918807	0.0471656	0.294922	20
ENSG00000116852	1	KIF21B	200938520	rs296566	1	200943550	C	G	0.175944	0.0071742	0.00358693	0.04549	0.801577	0.0516031	2.0578e-54	0.00895011	0.00451179	0.0472872	0.0517232	20
ENSG00000166736	11	HTR3A	113845603	rs78602608	11	113851571	A	G	0.0656064	0.0109399	0.00520925	0.03572	-0.471369	0.0782814	1.72845e-09	-0.0232089	0.0117042	0.0473722	0.401064	20
ENSG00000197580	11	BCO2	112046190	rs10891339	11	112070174	A	G	0.262425	0.00618086	0.00310948	0.04684	-1.09242	0.041226	1.01293e-154	-0.00565795	0.00285442	0.0474597	0.145001	20
ENSG00000108443	17	RPS6KB1	57970447	rs4047777	17	57959887	T	A	0.262425	0.00611868	0.00306047	0.04558	-0.645667	0.0428088	2.10881e-51	-0.00947653	0.00478147	0.0474875	0.1145	20
ENSG00000163485	1	ADORA1	203059782	rs6427994	1	203135325	C	A	0.976143	0.0164343	0.00800934	0.04018	-0.581506	0.0762017	2.32687e-14	-0.0282616	0.0142627	0.0475338	0.368215	6
ENSG00000145794	5	MEGF10	126626523	rs11743934	5	126792431	G	C	0.171968	-0.00727348	0.0034572	0.03539	-0.311134	0.0527717	3.72767e-09	0.0233773	0.0117979	0.0475363	0.105358	12
ENSG00000154898	17	CCDC144CP	20224477	rs78041331	17	20208846	T	G	0.116302	0.00826574	0.00414565	0.04617	1.09922	0.0626475	6.36915e-69	0.00751964	0.00379572	0.0475816	0.0919748	20
ENSG00000146904	7	EPHA1	143087382	rs3935998	7	143104000	A	C	0.157058	-0.00793137	0.00375856	0.03484	0.320642	0.055879	9.57196e-09	-0.0247359	0.0124895	0.0476436	0.898964	6
ENSG00000189423	17	USP32P3	20318860	rs78041331	17	20208846	T	G	0.116302	0.00826574	0.00414565	0.04617	1.06953	0.0628575	6.33941e-65	0.00772839	0.00390266	0.0476714	0.0136142	20
ENSG00000239482	3	RP11-90K6.1	112021325	rs13072567	3	112051427	T	G	0.395626	0.00568382	0.00280794	0.04295	0.39424	0.041386	1.63579e-21	0.0144171	0.00728143	0.0477049	0.574693	20
ENSG00000170242	11	USP47	11862970	rs28364721	11	11863526	T	G	0.194831	-0.00752827	0.00370623	0.04223	-0.467752	0.0529952	1.08181e-18	0.0160946	0.00813061	0.0477594	0.212219	20
ENSG00000116729	1	WLS	68564142	rs1835461	1	68615458	T	C	0.188867	-0.00722605	0.00359435	0.04439	-0.594134	0.0524824	1.03732e-29	0.0121623	0.00614439	0.0477688	0.126357	16
ENSG00000066136	1	NFYC	41157320	rs2744799	1	41185534	C	A	0.782306	0.00642057	0.00321295	0.04568	0.666482	0.046823	5.62975e-46	0.00963352	0.00486804	0.0478237	0.181432	20
ENSG00000167981	16	ZNF597	3486104	rs185148	16	3482002	T	G	0.213718	0.00647897	0.00311952	0.03781	0.287212	0.0441234	7.55098e-11	0.0225581	0.0114009	0.0478575	0.543091	7
ENSG00000161929	17	SCIMP	5112256	rs3890287	17	5032168	A	G	0.43837	0.00578324	0.00275826	0.03602	-0.233875	0.0391272	2.26863e-09	-0.0247279	0.0124983	0.0478713	0.470556	20
ENSG00000107719	10	PALD1	72238577	rs7070313	10	72238763	T	G	0.0864811	0.00995033	0.00469471	0.03405	-0.316627	0.0574271	3.51679e-08	-0.031426	0.015885	0.0478903	0.546763	10
ENSG00000187957	2	DNER	230222345	rs7576516	2	230523831	T	C	0.387674	-0.00561574	0.0027543	0.04146	-0.316084	0.0388512	4.09377e-16	0.0177666	0.00898329	0.0479581	0.598657	5
ENSG00000244607	3	CCDC13	42734155	rs35647815	3	42822838	T	C	0.199801	0.00677698	0.00338535	0.0453	0.608979	0.0488411	1.10793e-35	0.0111284	0.00563025	0.048093	0.105494	20
ENSG00000038002	4	AGA	178351924	rs11131799	4	178363378	A	G	0.653082	-0.00853633	0.00431431	0.04786	1.00173	0.0292079	8.84906e-258	-0.00852159	0.00431402	0.0482313	0.153322	20
ENSG00000257551	1	HLA-AS1	221006105	rs4295884	1	221034009	A	G	0.270378	-0.00611868	0.00303808	0.04401	0.451658	0.0446342	4.54553e-24	-0.0135472	0.00685844	0.0482394	0.336784	20
ENSG00000266949	1	LYPD8	248902716	rs61840350	1	248907931	C	T	0.0795229	-0.00985132	0.00484588	0.04206	0.422439	0.0506193	7.09627e-17	-0.0233201	0.0118066	0.0482492	0.1777	10
ENSG00000083097	6	DOPEY1	83777385	rs1925782	6	83822985	A	G	0.719682	-0.00642057	0.00313692	0.04068	0.357287	0.0478535	8.2505e-14	-0.0179703	0.00910375	0.0483876	0.488066	12
ENSG00000100288	22	CHKB	51017378	rs131753	22	51022862	G	A	0.643141	-0.00578324	0.00289896	0.04605	0.556748	0.0412432	1.58217e-41	-0.0103875	0.00526351	0.0484385	0.197914	20
ENSG00000138030	2	KHK	27309615	rs7560144	2	27280460	G	A	0.61829	0.00561574	0.00272403	0.03925	-0.261443	0.0383887	9.73213e-12	-0.0214798	0.0108861	0.04848	0.0826272	20
ENSG00000120725	5	SIL1	138282409	rs3749664	5	138271421	C	T	0.274354	-0.00598207	0.00297362	0.04425	0.403609	0.040533	2.33749e-23	-0.0148215	0.00751642	0.0486238	0.517819	20
ENSG00000271715	5	CTD-2256P15.5	10269601	rs10076725	5	10279942	A	G	0.717694	0.00677698	0.00334525	0.04278	0.327891	0.0381443	8.24991e-18	0.0206684	0.0104818	0.0486287	0.598312	20
ENSG00000178935	19	ZNF552	58315209	rs61092010	19	58282878	G	C	0.366799	0.00581689	0.00280686	0.03823	0.260963	0.0409707	1.89647e-10	0.0222901	0.0113108	0.0487587	0.740807	20
ENSG00000122642	7	FKBP9	32997017	rs62467427	7	32994114	A	T	0.227634	-0.00692392	0.00346548	0.04572	0.574916	0.0481622	7.58412e-33	-0.0120434	0.00611165	0.0487745	0.0690464	20
ENSG00000182606	3	TRAK1	42055294	rs6605324	3	42249936	G	C	0.499006	-0.00568382	0.00269333	0.03483	0.21003	0.0382722	4.06985e-08	-0.0270619	0.013739	0.0488716	0.338684	13
ENSG00000152256	2	PDK1	173420101	rs62167835	2	173441448	T	C	0.149105	-0.00682323	0.0033619	0.0424	-0.337693	0.0416233	4.93557e-16	0.0202054	0.0102623	0.0489646	0.104947	20
ENSG00000182093	21	WRB	40752170	rs3787924	21	40761307	G	A	0.691849	-0.00588266	0.00288181	0.04122	-0.302543	0.0405711	8.84465e-14	0.0194441	0.00987572	0.0489674	0.381412	20
ENSG00000163288	4	GABRB1	46995740	rs10938483	4	47410065	T	C	0.305169	-0.00591747	0.00293915	0.04408	-0.386659	0.0418354	2.41035e-20	0.0153041	0.00777966	0.0491606	0.623139	15
ENSG00000078687	17	TNRC6C	76000249	rs74256103	17	76069773	G	A	0.0526839	0.0108587	0.00514977	0.03498	-0.412929	0.075669	4.84133e-08	-0.0262969	0.0133699	0.0491987	0.114783	7
ENSG00000146834	7	MEPCE	100026413	rs11764818	7	100043055	A	G	0.193837	-0.00662188	0.00334943	0.04804	-0.911277	0.0472495	6.97759e-83	0.00726659	0.0036948	0.0492168	0.591509	20
ENSG00000136457	17	CHAD	48541857	rs2898945	17	48553916	G	C	0.577535	0.00531409	0.00267221	0.04674	0.503198	0.0383094	2.07179e-39	0.0105606	0.00537098	0.0492707	0.110311	20
ENSG00000171130	7	ATP6V0E2	149570057	rs4725835	7	149568291	G	A	0.604374	0.00551518	0.00279663	0.0486	0.945092	0.0370647	2.05263e-143	0.0058356	0.00296794	0.0492741	0.729604	20
ENSG00000100350	22	FOXRED2	36883237	rs146532334	22	36903096	T	C	0.0377734	0.013311	0.00671325	0.04739	1.42279	0.0937778	5.42549e-52	0.00935557	0.00475849	0.0492895	0.486611	20
ENSG00000143727	2	ACP1	264140	rs58461606	2	267367	T	G	0.333996	-0.00571631	0.00280953	0.04189	-0.323109	0.0425362	3.05192e-14	0.0176916	0.00900182	0.0493758	0.361462	20
ENSG00000157992	2	KRTCAP3	27665233	rs59644396	2	27646083	G	A	0.375746	0.00631993	0.00305354	0.03848	0.241262	0.038526	3.79303e-10	0.0261953	0.0133299	0.049396	0.0155546	15
ENSG00000261342	19	AC006538.1	2727741	rs113519615	19	2728465	G	A	0.0606362	0.0215301	0.0104463	0.0393	0.665449	0.102354	7.95664e-11	0.0323543	0.016468	0.0494521	0.194074	6
ENSG00000166548	16	TK2	66541906	rs72790421	16	66626474	C	T	0.0884692	0.00954541	0.00466085	0.04056	0.438709	0.0630633	3.48482e-12	0.021758	0.0110748	0.0494567	0.26707	20
ENSG00000253910	5	PCDHGB2	140739703	rs3792897	5	140820876	G	A	0.0596421	-0.00955421	0.00476979	0.04517	-0.584749	0.0582322	9.99638e-24	0.016339	0.00831769	0.0494875	0.0354003	20
ENSG00000198399	2	ITSN2	24425733	rs3731626	2	24427864	A	G	0.279324	0.00628024	0.00302226	0.03771	-0.270179	0.044862	1.71795e-09	-0.0232447	0.0118333	0.0494896	0.0973131	17
ENSG00000165868	10	HSPA12A	118430703	rs12784789	10	118473593	T	A	0.32008	-0.00598207	0.002954	0.04286	-0.343355	0.0429748	1.3528e-15	0.0174224	0.0088754	0.0496463	0.446937	20
ENSG00000145779	5	TNFAIP8	118604387	rs10477585	5	118692455	T	A	0.415507	-0.00558438	0.00269662	0.03837	0.242142	0.0393674	7.70779e-10	-0.0230624	0.0117508	0.0496894	0.713578	20
ENSG00000197558	7	SSPO	149473131	rs57009176	7	149537423	A	G	0.199801	0.00637961	0.00318566	0.04522	0.400247	0.0409247	1.37086e-22	0.0159392	0.00812438	0.0497747	0.11777	20
ENSG00000232456	1	RP11-5P18.10	16361673	rs10927897	1	16385768	A	G	0.207753	0.00697561	0.00352599	0.04789	-0.654057	0.0429787	2.67994e-52	-0.0106651	0.00543631	0.0497816	0.855448	20
ENSG00000066084	12	DIP2B	50898768	rs10747586	12	50983565	C	T	0.627237	-0.00578324	0.00289563	0.0458	-0.438264	0.0421421	2.48808e-25	0.0131958	0.00672778	0.0498337	0.607216	20
ENSG00000116406	1	EDEM3	184659365	rs726427	1	184665593	A	C	0.435388	0.00618086	0.00312426	0.04789	-0.559528	0.0375363	2.99909e-50	-0.0110466	0.0056327	0.0498619	0.702628	20
ENSG00000173210	5	ABLIM3	148521046	rs13171669	5	148601243	G	A	0.362823	0.00551518	0.0027894	0.04802	-0.595325	0.0386528	1.58993e-53	-0.00926415	0.00472396	0.0498676	0.168017	13
ENSG00000185917	21	SETD4	37406839	rs11088331	21	37421872	C	T	0.371769	0.00541463	0.0027544	0.04932	-0.9569	0.0341396	7.20232e-173	-0.00565851	0.00288553	0.0498793	0.210514	20
ENSG00000167889	17	MGAT5B	74864538	rs3826289	17	74945157	C	A	0.842942	-0.00806737	0.00395906	0.04158	-0.404231	0.0563149	7.07164e-13	0.0199573	0.010181	0.0499673	0.145438	13
ENSG00000246596	5	RP11-1277A3.2	177046060	rs6882209	5	177048572	A	C	0.409543	-0.00541463	0.00265645	0.04152	0.283224	0.0398184	1.13633e-12	-0.0191178	0.00975682	0.0500621	0.870304	12
ENSG00000172071	2	EIF2AK3	88856259	rs7593335	2	88878133	G	A	0.696819	0.00591747	0.00294773	0.0447	-0.392263	0.0437884	3.30186e-19	-0.0150855	0.00770106	0.0501265	0.392729	20
ENSG00000148606	10	POLR3A	79734907	rs2241547	10	79736964	G	C	0.214712	-0.00677698	0.00330428	0.04027	0.290695	0.0440957	4.32862e-11	-0.023313	0.0119042	0.0501854	0.0483881	16
ENSG00000236088	17	COX10-AS1	13659795	rs11649840	17	13945015	C	A	0.2167	-0.0068763	0.0034697	0.0475	0.604777	0.0474635	3.45755e-37	-0.01137	0.00580614	0.0501984	0.343238	14
ENSG00000140839	16	CLEC18B	74442529	rs145860684	16	74407851	T	C	0.114314	0.0148886	0.00733406	0.04235	-0.504509	0.0685143	1.79073e-13	-0.0295111	0.0150794	0.0503412	0.0194587	20
ENSG00000082556	8	OPRK1	54138284	rs7826599	8	54156677	G	C	0.0785288	-0.00925702	0.00462443	0.04531	0.611442	0.0659923	1.94443e-20	-0.0151397	0.00773765	0.050392	0.115902	20
ENSG00000122574	7	WIPF3	29846102	rs174925	7	29855194	T	G	0.924453	0.00985132	0.00497444	0.04766	1.03623	0.0823641	2.68308e-36	0.00950688	0.00485963	0.0504299	0.0826894	20
ENSG00000262227	17	RP5-1050D4.5	4891001	rs113211704	17	4918712	A	G	0.119284	-0.0101514	0.0048662	0.03697	0.384382	0.068267	1.79618e-08	-0.0264095	0.0135007	0.050447	0.993926	20
ENSG00000226237	9	RP11-276H19.1	89563614	rs10868520	9	89601792	C	G	0.11829	-0.00783058	0.00392649	0.04612	0.513859	0.0512245	1.10809e-23	-0.0152388	0.00779072	0.0504634	0.610552	20
ENSG00000159860	7	FAM115D	143333745	rs13227766	7	143428055	C	G	0.585487	0.005286	0.00267648	0.04827	0.537046	0.0379933	2.30251e-45	0.00984274	0.00503212	0.0504671	0.557711	7
ENSG00000160321	19	ZNF208	22115760	rs10410914	19	22192884	A	G	0.462227	0.005286	0.00268327	0.04884	0.600388	0.0375145	1.19504e-57	0.00880431	0.00450296	0.050556	0.0232837	20
ENSG00000197858	8	GPAA1	145137493	rs56138570	8	145142206	A	G	0.0894632	-0.00984834	0.00483164	0.04152	0.37694	0.0545401	4.80418e-12	-0.0261271	0.0133639	0.0505776	0.133697	10
ENSG00000223443	8	USP17L2	11994677	rs3940244	8	12548381	C	T	0.364811	-0.00637961	0.00306848	0.03761	-0.256057	0.0447913	1.08631e-08	0.0249148	0.0127515	0.0507161	0.183861	14
ENSG00000177112	11	MRVI1-AS1	10562819	rs2896541	11	10565566	C	T	0.873757	0.00813298	0.00412534	0.04867	0.772563	0.0538162	9.82754e-47	0.0105273	0.00538993	0.0508031	0.343969	20
ENSG00000013288	4	MAN2B2	6576902	rs6446515	4	6613462	G	A	0.177932	-0.00707491	0.00357955	0.0481	-0.657009	0.0529082	2.08958e-35	0.0107684	0.00551682	0.0509484	0.0927939	9
ENSG00000125651	19	GTF2F1	6379580	rs7253194	19	6351507	C	T	0.148111	-0.00806737	0.00387518	0.03736	-0.239227	0.0426359	2.01247e-08	0.0337227	0.0172778	0.0509626	0.668099	10
ENSG00000128607	7	KLHDC10	129710350	rs13226577	7	129775824	C	T	0.802187	-0.00677698	0.00334944	0.04304	-0.292563	0.0395591	1.40777e-13	0.0231642	0.0118693	0.0509855	0.131391	15
ENSG00000189292	2	FAM150B	279558	rs7595075	2	264019	A	C	0.333996	-0.00571631	0.00280514	0.04157	-0.290074	0.0427792	1.1957e-11	0.0197064	0.0100977	0.0509888	0.28639	14
ENSG00000144649	3	FAM198A	43020759	rs62247121	3	43073533	G	A	0.154076	0.00712532	0.003583	0.04674	-0.485519	0.0480394	5.16062e-24	-0.0146757	0.00752123	0.0510292	0.612029	20
ENSG00000010219	12	DYRK4	4671370	rs66871237	12	4738746	G	C	0.306163	0.00591747	0.00290286	0.0415	0.297277	0.0441107	1.59113e-11	0.0199056	0.0102018	0.0510341	0.0559774	10
ENSG00000132141	17	CCT6B	33254878	rs62064824	17	33293971	G	C	0.371769	-0.00558438	0.00283787	0.04909	-0.588415	0.0400082	5.78196e-49	0.00949054	0.00486588	0.0511251	0.717939	20
ENSG00000186854	2	TRABD2A	85048774	rs1728036	2	84998646	C	T	0.184891	-0.00657832	0.00332576	0.04793	-0.500622	0.0437416	2.49112e-30	0.0131403	0.00674174	0.0512842	0.0735636	20
ENSG00000186184	13	POLR1D	28194903	rs2232679	13	28196033	C	G	0.126243	-0.00813298	0.00411156	0.04792	0.660209	0.0581718	7.47633e-30	-0.0123188	0.00632155	0.0513312	0.192943	13
ENSG00000204934	7	ATP6V0E2-AS1	149564786	rs4401760	7	149570693	C	A	0.604374	0.00551518	0.00280924	0.04962	0.641476	0.0400513	9.82283e-58	0.00859764	0.00441212	0.0513383	0.894316	20
ENSG00000212124	12	TAS2R19	11174218	rs2084648	12	11180299	T	A	0.816103	-0.00657832	0.00335283	0.04976	-0.693642	0.0417123	4.28246e-62	0.00948373	0.00486718	0.0513545	0.637766	20
ENSG00000116141	1	MARK1	220701568	rs11118564	1	220675924	T	G	0.717694	0.00618086	0.00305305	0.04292	0.278639	0.0392885	1.32068e-12	0.0221823	0.0113947	0.0515676	0.0783425	20
ENSG00000168958	2	MFF	228189867	rs12478005	2	228220528	C	T	0.342942	0.00561574	0.00286897	0.0503	0.72164	0.0389506	1.24964e-76	0.00778191	0.00399776	0.0515863	0.0927464	20
ENSG00000167397	16	VKORC1	31102163	rs12716979	16	31011821	G	T	0.383698	0.0062193	0.00298839	0.03742	0.217164	0.0394756	3.77182e-08	0.0286387	0.0147128	0.0515925	0.248134	20
ENSG00000258289	14	CHURC1	65381079	rs10132858	14	65403978	G	A	0.186879	0.00631993	0.0032423	0.05127	1.13757	0.0331687	8.84817e-258	0.00555564	0.0028548	0.051646	0.708227	20
ENSG00000112972	5	HMGCS1	43289497	rs12514399	5	43313570	T	C	0.528827	0.005286	0.00267517	0.04816	-0.426239	0.0379842	3.19908e-29	-0.0124015	0.00637277	0.051653	0.196397	20
ENSG00000132330	2	SCLY	238969530	rs6720524	2	238989295	T	C	0.494036	-0.00541463	0.00267573	0.04301	-0.277582	0.0392057	1.44007e-12	0.0195064	0.0100254	0.0516908	0.198361	20
ENSG00000132763	1	MMACHC	45965725	rs9429079	1	46003445	C	T	0.478131	0.00541463	0.00269737	0.04471	-0.303458	0.0385634	3.57277e-15	-0.0178431	0.00917344	0.051765	0.418041	20
ENSG00000135596	6	MICAL1	109765265	rs1546980	6	109773946	C	T	0.352883	0.00551518	0.00280924	0.04962	-0.566212	0.0406149	3.56955e-44	-0.00974049	0.00501043	0.0518902	0.193358	20
ENSG00000156049	9	GNA14	80037995	rs10781460	9	80380270	A	G	0.715706	-0.00601807	0.00296835	0.04262	0.27888	0.0407722	7.92179e-12	-0.0215794	0.0111015	0.0519168	0.350311	20
ENSG00000124678	6	TCP11	35085848	rs2762348	6	35080229	G	A	0.49503	-0.00548493	0.00267912	0.04063	-0.232323	0.0375868	6.37084e-10	0.0236091	0.012148	0.0519615	0.0797091	20
ENSG00000144857	3	BOC	112929850	rs10934226	3	112925248	T	C	0.377734	-0.00561574	0.0028676	0.05019	0.594265	0.039302	1.187e-51	-0.00944989	0.00486576	0.0521226	0.426152	20
ENSG00000167107	17	ACSF2	48503519	rs2898945	17	48553916	G	C	0.577535	0.00531409	0.00267221	0.04674	0.34996	0.038972	2.71286e-19	0.0151849	0.00782077	0.0521847	0.269036	20
ENSG00000184588	1	PDE4B	66258197	rs783043	1	66851628	G	A	0.215706	-0.00657832	0.00331289	0.04707	-0.468457	0.0507021	2.47891e-20	0.0140425	0.0072334	0.0522167	0.0884394	20
ENSG00000272844	3	RP11-484K9.4	112709294	rs2293562	3	112729768	T	A	0.722664	0.00631993	0.00305464	0.03855	0.203822	0.0363032	1.97211e-08	0.0310071	0.015972	0.0522172	0.0440783	20
ENSG00000205559	22	CHKB-AS1	51021455	rs131753	22	51022862	G	A	0.643141	-0.00578324	0.00289896	0.04605	-0.353486	0.0421125	4.7045e-17	0.0163606	0.00842951	0.0522738	0.338501	20
ENSG00000179546	1	HTR1D	23516993	rs641452	1	23538386	G	A	0.417495	-0.005286	0.00270451	0.05064	-0.576664	0.0354294	1.45109e-59	0.00916652	0.00472361	0.0523097	0.385582	20
ENSG00000259984	1	RP11-335G20.7	25662920	rs55794721	1	25561667	A	G	0.388668	-0.00591747	0.00292407	0.043	0.303699	0.0446487	1.03199e-11	-0.0194847	0.0100453	0.0524183	0.362908	9
ENSG00000261402	9	RP11-378I6.1	19926092	rs2383130	9	19892184	C	T	0.37674	0.0062193	0.00319711	0.05174	0.887938	0.0354282	1.25991e-138	0.0070042	0.00361142	0.0524456	0.375834	20
ENSG00000183833	3	MAATS1	119421869	rs78019127	3	119446307	G	A	0.0129225	-0.0250828	0.0123933	0.04298	0.860964	0.127094	1.25083e-11	-0.0291334	0.0150233	0.0524762	0.13965	8
ENSG00000187456	17	RDM1	34245070	rs8066406	17	34232554	T	C	0.158052	-0.00672255	0.00339364	0.0476	-0.377855	0.0404176	8.86726e-21	0.0177913	0.00918075	0.0526359	0.678795	20
ENSG00000087111	17	PIGS	26880401	rs1263354	17	26887988	A	T	0.321074	-0.00571631	0.00289823	0.04857	0.383464	0.0368815	2.55379e-25	-0.014907	0.0076928	0.052649	0.0420137	20
ENSG00000173486	11	FKBP2	64008475	rs7924999	11	63926007	A	G	0.102386	0.00985132	0.00477469	0.03909	-0.42149	0.0751955	2.07943e-08	-0.0233726	0.0120712	0.0528391	0.106165	13
ENSG00000163808	3	KIF15	44803209	rs80059929	3	44846722	A	T	0.0487078	0.0144944	0.00733542	0.04816	-0.95256	0.0986992	4.86104e-22	-0.0152163	0.00786048	0.0528924	0.0144284	19
ENSG00000101276	20	SLC52A3	740724	rs60014801	20	734493	A	C	0.284294	0.00637961	0.00308951	0.03893	-0.241392	0.0434468	2.75975e-08	-0.0264284	0.0136541	0.0529203	0.0627673	11
ENSG00000134551	12	PRH2	11081835	rs2298865	12	11034075	G	A	0.632207	-0.00538547	0.00270589	0.04656	0.310187	0.0374131	1.12423e-16	-0.017362	0.00897123	0.0529536	0.314354	20
ENSG00000116985	1	BMP8B	40222854	rs79309486	1	40212055	T	C	0.0367793	0.0160702	0.00811758	0.04774	1.18846	0.129437	4.24082e-20	0.0135219	0.0069873	0.0529651	0.186277	10
ENSG00000141140	17	MYO19	34851477	rs11263770	17	34896877	A	G	0.451292	-0.00561574	0.00274833	0.04102	0.25059	0.0416154	1.72729e-09	-0.0224101	0.0115817	0.0529953	0.578835	7
ENSG00000064607	19	SUGP2	19101697	rs6511014	19	19164227	C	G	0.76839	-0.00611868	0.0030316	0.04356	-0.30081	0.0443527	1.18342e-11	0.0203407	0.0105149	0.0530565	0.0529489	20
ENSG00000141560	17	FN3KRP	80674559	rs58867683	17	80679455	A	T	0.406561	0.00538547	0.00277731	0.05249	-0.951427	0.035333	1.04871e-159	-0.00566042	0.00292666	0.0531027	0.295246	20
ENSG00000176225	18	RTTN	67671029	rs73464783	18	67608167	A	G	0.0238569	0.022055	0.0108113	0.04135	0.514369	0.0845945	1.19875e-09	0.0428778	0.0221699	0.0531065	0.202163	6
ENSG00000100994	20	PYGB	25228705	rs2281560	20	25257187	T	C	0.15507	-0.00762903	0.00389566	0.05019	-0.688849	0.0559789	8.46057e-35	0.011075	0.00572648	0.0531127	0.543516	20
ENSG00000142945	1	KIF2C	45205490	rs7550170	1	45225574	G	C	0.362823	-0.00538547	0.00271928	0.04765	-0.339582	0.037999	4.01351e-19	0.0158591	0.00820201	0.0531667	0.531214	20
ENSG00000101412	20	E2F1	32263489	rs34879158	20	32300634	C	A	0.242545	-0.00618086	0.00309998	0.04617	-0.352726	0.0450489	4.8845e-15	0.0175231	0.00906912	0.053338	0.760842	20
ENSG00000124713	6	GNMT	42928496	rs6458314	6	42922215	A	C	0.588469	0.005286	0.00272671	0.05255	-0.831994	0.0353261	1.20334e-122	-0.00635342	0.0032884	0.0533513	0.121431	20
ENSG00000235448	9	RP11-3L8.3	12700100	rs10491743	9	12760920	T	C	0.591451	0.00608147	0.00313877	0.05268	0.804267	0.0349666	4.55154e-117	0.00756151	0.00391646	0.0535205	0.03371	20
ENSG00000215559	21	ANKRD20A11P	15281895	rs11701072	21	15352691	T	C	0.28827	-0.00924258	0.00473415	0.0509	0.564362	0.0437239	4.08842e-38	-0.016377	0.00848391	0.0535616	0.0316589	20
ENSG00000132570	5	PCBD2	134240596	rs73790730	5	134255316	T	C	0.0139165	0.0180364	0.0089838	0.04468	0.542255	0.0772604	2.24207e-12	0.0332618	0.017232	0.0535775	0.120246	10
ENSG00000227811	1	RP4-773A18.4	112282463	rs197373	1	112289301	A	G	0.122266	0.00786896	0.00403543	0.05118	-0.70435	0.0524636	4.28692e-41	-0.0111719	0.00578941	0.0536416	0.0441012	16
ENSG00000183117	8	CSMD1	2792875	rs7819531	8	3370403	T	C	0.241551	0.00667765	0.00325651	0.04031	0.214491	0.0376363	1.20475e-08	0.0311326	0.0161354	0.0536734	0.470334	20
ENSG00000108448	17	TRIM16L	18601311	rs8070109	17	18598568	T	C	0.760437	-0.00581689	0.00298666	0.05146	0.576524	0.0408532	3.19941e-45	-0.0100896	0.00522956	0.0536891	0.361276	20
ENSG00000105613	19	MAST1	12944765	rs1124820	19	12957114	A	G	0.289264	0.00608147	0.00295862	0.03983	-0.241697	0.0432252	2.25013e-08	-0.0251615	0.0130419	0.0536961	0.179622	9
ENSG00000164307	5	ERAP1	96096521	rs39840	5	96120054	C	G	0.852883	-0.00783058	0.00404459	0.05286	-1.00709	0.044408	7.36669e-114	0.00777545	0.00403072	0.0537252	0.0631219	20
ENSG00000240859	7	AC093627.10	149597	rs10480923	7	149079	C	G	0.82008	0.00757127	0.00388443	0.05128	0.545551	0.0406571	4.72113e-41	0.0138782	0.00719493	0.0537451	0.222268	20
ENSG00000163611	3	SPICE1	113161565	rs6438150	3	113186329	G	A	0.0487078	0.0125788	0.00631404	0.04635	0.714507	0.0929089	1.46674e-14	0.0176048	0.00912861	0.0537887	0.0594219	8
ENSG00000198680	9	TUSC1	25676396	rs7023073	9	25675187	T	G	0.180915	0.00863719	0.00431278	0.04521	-0.374893	0.0524687	8.9945e-13	-0.0230391	0.0119474	0.0538081	0.420498	14
ENSG00000213424	17	KRT222	38810917	rs2315020	17	38827666	C	T	0.668986	-0.00568382	0.00291858	0.05148	-0.559192	0.0413511	1.1437e-41	0.0101643	0.00527313	0.0539085	0.791523	20
ENSG00000198554	14	WDHD1	55405668	rs7150145	14	55508260	A	G	0.374751	-0.00551518	0.0028292	0.05125	-0.487177	0.0378307	6.0007e-38	0.0113207	0.00587349	0.053927	0.257695	20
ENSG00000119723	14	COQ6	74416629	rs7150352	14	74540773	C	T	0.34493	0.00581689	0.0029002	0.04489	0.273353	0.0392333	3.22931e-12	0.0212798	0.0110406	0.0539282	0.039294	20
ENSG00000198642	9	KLHL9	21329670	rs11791015	9	21329433	A	C	0.0427435	-0.0160278	0.00818115	0.0501	-1.29539	0.121908	2.25578e-26	0.0123729	0.00642203	0.0540248	0.144772	13
ENSG00000253636	8	RP11-531A24.5	73964413	rs10112752	8	73958718	A	G	0.431412	0.00558438	0.0027547	0.04264	-0.239654	0.0387276	6.08536e-10	-0.0233018	0.0120955	0.0540444	0.195132	7
ENSG00000183250	21	C21orf67	46352729	rs11088973	21	46374229	C	T	0.356859	-0.00548493	0.00282705	0.05236	-0.626474	0.0388208	1.38855e-58	0.00875524	0.00454513	0.0540681	0.10752	20
ENSG00000110427	11	KIAA1549L	33563618	rs1321015	11	33681271	T	C	0.266402	0.00588266	0.00295489	0.0465	-0.329278	0.0434345	3.42848e-14	-0.0178653	0.0092781	0.0541621	0.231776	20
ENSG00000102802	13	MEDAG	31480328	rs7319421	13	31492505	A	G	0.101392	0.00965326	0.0047022	0.04008	0.38008	0.0684863	2.86122e-08	0.025398	0.0131909	0.0541778	0.851794	7
ENSG00000089693	12	MLF2	6857170	rs2302366	12	6862259	C	G	0.368787	0.00558438	0.00280223	0.04628	-0.303972	0.0409127	1.0879e-13	-0.0183714	0.00954458	0.054255	0.727246	18
ENSG00000250731	19	TPM3P6	53982604	rs6509766	19	53943878	G	A	0.706759	0.00601807	0.00296505	0.04239	0.255889	0.0422221	1.35655e-09	0.0235183	0.0122198	0.0542783	0.395881	10
ENSG00000228314	21	CYP4F29P	15215454	rs11701072	21	15352691	T	C	0.28827	-0.00924258	0.00473415	0.0509	0.503971	0.0440136	2.34194e-30	-0.0183395	0.00952926	0.054286	0.0302514	19
ENSG00000106069	7	CHN2	29161890	rs1592461	7	29576351	G	T	0.451292	-0.00558438	0.00285754	0.05067	-0.417215	0.0378607	3.06914e-28	0.0133849	0.00695594	0.0543246	0.339823	20
ENSG00000128513	7	POT1	124462440	rs10268290	7	124487443	G	C	0.71173	0.00561574	0.00289471	0.05238	0.611353	0.040689	5.03459e-51	0.00918576	0.00477424	0.0543514	0.0261665	6
ENSG00000182329	2	AC079354.1	202937978	rs9678868	2	203004314	A	G	0.341948	-0.00551518	0.00282774	0.05113	-0.459844	0.0392136	9.30749e-32	0.0119936	0.00623381	0.0543599	0.0114809	20
ENSG00000124104	20	SNX21	44462449	rs197670	20	44468512	C	T	0.652087	-0.00647897	0.00320429	0.04318	0.251786	0.0405754	5.45624e-10	-0.025732	0.0133848	0.0545452	0.0668568	13
ENSG00000151422	5	FER	108083523	rs7712834	5	108179105	A	G	0.34493	-0.00581689	0.00283432	0.04014	0.209878	0.0382845	4.20411e-08	-0.0277156	0.0144199	0.0546017	0.409295	20
ENSG00000213777	19	CTD-2224J9.8	54006646	rs2464902	19	54008738	G	C	0.749503	0.00601807	0.00309419	0.05178	-0.561943	0.045169	1.56755e-35	-0.0107094	0.00557312	0.054654	0.590336	20
ENSG00000166200	15	COPS2	49398268	rs603868	15	49441568	A	G	0.563618	-0.0082338	0.0041106	0.04517	0.264131	0.0388035	9.97336e-12	-0.0311732	0.0162226	0.0546568	0.645924	20
ENSG00000061455	5	PRDM6	122424816	rs154498	5	122220114	T	G	0.145129	0.00757127	0.00369654	0.04054	-0.292292	0.0528376	3.16786e-08	-0.0259031	0.0134858	0.0547602	0.761569	18
ENSG00000005020	7	SKAP2	26706681	rs10486485	7	26900356	A	C	0.218688	-0.00642057	0.00330381	0.05197	-0.568381	0.0451691	2.60588e-36	0.0112962	0.00588158	0.0547806	0.295277	20
ENSG00000077809	7	GTF2I	74071994	rs12112145	7	75068835	C	T	0.227634	0.00692392	0.00338637	0.04089	0.293014	0.0525008	2.38952e-08	0.02363	0.0123082	0.054875	0.0347621	4
ENSG00000170425	17	ADORA2B	15848231	rs2779210	17	15875147	A	G	0.569583	0.00548493	0.00284161	0.05358	-0.662018	0.0377738	9.09802e-69	-0.00828517	0.00431831	0.055033	0.870193	20
ENSG00000232811	1	RP11-96K19.2	111486089	rs66927682	1	111410775	C	T	0.232604	-0.00657832	0.00334842	0.04946	0.452612	0.0507616	4.81604e-19	-0.0145341	0.00757543	0.0550368	0.320516	20
ENSG00000245937	5	CTC-228N24.3	127276118	rs10045307	5	127411454	G	C	0.207753	-0.00647897	0.00330594	0.05002	0.368593	0.0395078	1.06235e-20	-0.0175776	0.00916484	0.0551193	0.169987	20
ENSG00000147592	8	LACTB2	71547553	rs34972504	8	71601721	A	T	0.4334	0.00558438	0.00288647	0.05303	0.553527	0.0379266	3.03528e-48	0.0100887	0.0052603	0.0551238	0.0876814	20
ENSG00000105643	19	ARRDC2	18111941	rs845347	19	18130500	C	T	0.59841	-0.00588266	0.00292351	0.0442	-0.247832	0.0391337	2.40518e-10	0.0237365	0.0123775	0.0551471	0.339585	5
ENSG00000091972	3	CD200	112051194	rs13072567	3	112051427	T	G	0.395626	0.00568382	0.00280794	0.04295	0.249587	0.0418173	2.39419e-09	0.0227729	0.0118797	0.055244	0.271459	18
ENSG00000145416	4	2023-03-01	164445450	rs11939866	4	164463529	G	A	0.611332	-0.005286	0.00274644	0.05427	-0.784919	0.0368156	7.35864e-101	0.00673446	0.00351324	0.0552531	0.240827	20
ENSG00000060642	1	PIGV	27113963	rs115960004	1	27121921	A	C	0.0725646	-0.00994933	0.00510691	0.05139	-0.927923	0.087218	1.95958e-26	0.0107222	0.00559511	0.0553213	0.561736	20
ENSG00000119402	9	FBXW2	123514256	rs12376029	9	123593309	G	A	0.153082	-0.00757127	0.0037497	0.04347	-0.316313	0.0521197	1.28733e-09	0.023936	0.0124933	0.0553765	0.0470941	20
ENSG00000186532	17	SMYD4	1682779	rs62088170	17	1665706	T	C	0.583499	-0.00647897	0.00326153	0.04698	0.285996	0.039448	4.16941e-13	-0.022654	0.0118245	0.0553823	0.650924	20
ENSG00000161542	17	PRPSAP1	74305567	rs12603578	17	74296079	T	C	0.295229	0.00637961	0.00330388	0.05349	-0.517249	0.0349535	1.5046e-49	-0.0123337	0.00644156	0.0555292	0.346506	20
ENSG00000250241	4	RP11-9G1.3	133996466	rs962104	4	134028678	A	G	0.447316	0.00518653	0.00269855	0.05461	-0.783167	0.0367861	1.41291e-100	-0.0066225	0.0034597	0.0555969	0.057582	20
ENSG00000108091	10	CCDC6	61548521	rs4948374	10	61601149	C	T	0.484095	-0.005286	0.0027107	0.05117	0.384916	0.0384101	1.22987e-23	-0.0137329	0.00717441	0.0556013	0.578247	20
ENSG00000110975	12	SYT10	33527173	rs80310320	12	33671801	A	G	0.249503	0.00618086	0.00320778	0.054	-0.771266	0.0463798	4.27188e-62	-0.00801391	0.00418693	0.0556162	0.027106	20
ENSG00000230965	21	SNX18P13	15278281	rs11701072	21	15352691	T	C	0.28827	-0.00924258	0.00473415	0.0509	0.426794	0.0443309	6.12188e-22	-0.0216558	0.0113181	0.0556998	0.0277189	17
ENSG00000205918	16	PDPK2	2666122	rs36087603	16	2722530	A	G	0.397614	0.00558438	0.00285382	0.05037	-0.356334	0.0397052	2.84668e-19	-0.0156718	0.008197	0.0558905	0.0348226	7
ENSG00000203836	1	NBPF24	147574428	rs1832115	1	147803983	G	A	0.787276	0.0062193	0.00317428	0.05008	0.379613	0.0434381	2.34835e-18	0.0163833	0.00856945	0.0558991	0.179291	12
ENSG00000120159	9	CAAP1	26840683	rs62544403	9	26857314	G	C	0.0874751	-0.0115332	0.00576394	0.0454	0.466232	0.0720382	9.67062e-11	-0.0247371	0.0129402	0.0559208	0.284084	20
ENSG00000155729	2	KCTD18	201353675	rs11692630	2	201373489	T	A	0.198807	0.00652122	0.00324879	0.04472	-0.277858	0.0445687	4.53565e-10	-0.0234696	0.0122833	0.056045	0.708528	7
ENSG00000100445	14	SDR39U1	24908972	rs77673327	14	24915271	C	G	0.027833	-0.0147076	0.00751319	0.05028	-0.717954	0.0829447	4.89381e-18	0.0204855	0.010729	0.0562164	0.410782	9
ENSG00000196152	9	ZNF79	130186661	rs62586845	9	130188796	A	G	0.531809	0.00518653	0.00267324	0.05236	0.398006	0.0373255	1.51451e-26	0.0130313	0.00682687	0.056285	0.0264893	20
ENSG00000121579	3	NAA50	113435307	rs12497716	3	113453258	T	C	0.378728	0.00558438	0.00282995	0.04846	0.303496	0.0403868	5.70295e-14	0.0184002	0.00964064	0.056313	0.208615	8
ENSG00000185414	2	MRPL30	99797542	rs74791501	2	99806243	G	C	0.0218688	0.0184695	0.00924372	0.04571	0.602249	0.0934511	1.15956e-10	0.0306676	0.0160694	0.0563342	0.233167	12
ENSG00000184886	17	PIGW	34890847	rs12603391	17	34914149	G	A	0.470179	0.00561574	0.00287719	0.05096	-0.379108	0.0416725	9.25973e-20	-0.014813	0.00776206	0.0563411	0.389	15
ENSG00000139144	12	PIK3C2G	18400548	rs61914557	12	18591610	G	C	0.125249	0.00813298	0.0040843	0.04645	-0.433503	0.064907	2.40848e-11	-0.0187611	0.00983145	0.0563562	0.92323	4
ENSG00000113231	5	PDE8B	76506274	rs335655	5	76761403	C	G	0.656064	-0.00561574	0.00290829	0.05349	-0.527244	0.0425259	2.67323e-35	0.0106511	0.00558252	0.0563986	0.26379	20
ENSG00000173267	10	SNCG	88718375	rs10887685	10	88735124	C	T	0.16998	0.00742752	0.00381592	0.0516	0.480953	0.0502614	1.07906e-21	0.0154433	0.00809655	0.0564694	0.223522	20
ENSG00000109572	4	CLCN3	170533784	rs4692574	4	170560331	T	C	0.522863	-0.00531409	0.00272499	0.05116	-0.344234	0.0376999	6.79316e-20	0.0154374	0.00809462	0.0565045	0.311919	20
ENSG00000154175	3	ABI3BP	100468000	rs2595904	3	100732028	C	A	0.467197	0.00531409	0.00272932	0.05153	-0.364097	0.0386052	4.051e-21	-0.0145953	0.00765421	0.0565427	0.276542	20
ENSG00000197893	10	NRAP	115348475	rs3127087	10	115386088	G	C	0.296223	0.00571631	0.0028662	0.04611	-0.276126	0.0425162	8.32533e-11	-0.0207018	0.0108584	0.0565831	0.316167	20
ENSG00000137968	1	SLC44A5	75667816	rs1249820	1	75858499	G	A	0.440358	0.00531409	0.00270943	0.04984	0.302992	0.0373271	4.77046e-16	0.0175387	0.00919958	0.0565891	0.0523697	20
ENSG00000233936	9	RP11-399H11.2	138137542	rs72762760	9	138145804	T	C	0.0536779	-0.0123763	0.00615616	0.04439	0.44231	0.073695	1.95026e-09	-0.027981	0.0146782	0.0566125	NA	NA
ENSG00000094796	17	KRT31	39549976	rs58396426	17	39614186	T	C	0.0745527	0.00955421	0.00488742	0.0506	-0.551355	0.0643736	1.08143e-17	-0.0173286	0.00909234	0.0566702	0.397954	20
ENSG00000166130	12	IKBIP	99007183	rs34144325	12	99044920	T	C	0.197813	-0.00642057	0.00335164	0.05541	0.870841	0.0469905	1.13379e-76	-0.00737284	0.00386925	0.0567158	0.205087	20
ENSG00000166833	11	NAV2	19372271	rs10766612	11	20008191	A	T	0.77336	0.00618086	0.00315754	0.05029	-0.357626	0.0429953	8.96172e-17	-0.017283	0.00907038	0.0567235	0.800759	17
ENSG00000233396	1	RP11-458D21.1	145373054	rs10910816	1	145433242	A	G	0.597416	-0.00551518	0.00287026	0.05467	0.56772	0.0386183	6.36951e-49	-0.00971461	0.00509878	0.0567432	0.805054	9
ENSG00000196391	15	ZNF774	90895477	rs113088230	15	90888489	C	T	0.181909	0.00692392	0.00356888	0.05237	-0.560566	0.055488	5.38689e-24	-0.0123516	0.0064829	0.0567456	0.853501	20
ENSG00000087253	16	LPCAT2	55542910	rs11076106	16	55614447	G	A	0.503976	0.00521357	0.00272202	0.05545	-0.677199	0.036467	5.59863e-77	-0.00769872	0.00404084	0.0567506	0.376854	20
ENSG00000271361	6	HTATSF1P2	3023376	rs12204897	6	3028369	A	G	0.570577	0.005286	0.00273718	0.05346	0.43188	0.0372886	5.07937e-31	0.0122395	0.00642532	0.0567946	0.703886	20
ENSG00000171861	17	RNMTL1	685513	rs2750010	17	679476	A	T	0.201789	0.00657832	0.0033019	0.04634	0.346532	0.0534017	8.63217e-11	0.0189833	0.00996737	0.0568395	0.236489	18
ENSG00000196678	16	ERI2	20791515	rs2107231	16	20758003	G	A	0.717694	-0.00578324	0.00297257	0.05171	0.390066	0.0418979	1.27921e-20	-0.0148263	0.00778529	0.0568579	0.408697	20
ENSG00000164609	5	SLU7	159828648	rs2961935	5	159828399	T	C	0.699801	0.00578324	0.00301796	0.05533	-0.657205	0.0386038	5.417e-65	-0.00879976	0.00462111	0.0568776	0.135915	20
ENSG00000123870	19	ZNF137P	53091758	rs329945	19	53068851	A	G	0.852883	-0.00893984	0.00443402	0.04378	0.326323	0.0563232	6.88278e-09	-0.0273957	0.0143871	0.0568858	0.113319	17
ENSG00000256771	19	ZNF253	19976695	rs60745231	19	19976988	A	G	0.237575	-0.0062193	0.00324405	0.05522	-0.751148	0.0462634	2.79052e-59	0.00827973	0.00434879	0.0569213	0.477012	20
ENSG00000137251	6	TINAG	54172657	rs3777647	6	54200534	T	C	0.0447316	-0.0144032	0.00730031	0.0485	0.63797	0.0878872	3.90078e-13	-0.0225767	0.0118582	0.0569245	0.239767	4
ENSG00000166788	11	SAAL1	18091482	rs61882530	11	18122931	A	G	0.261431	0.00598207	0.00312683	0.05573	-0.875765	0.0453626	4.79101e-83	-0.00683068	0.00358789	0.0569341	0.0156933	20
ENSG00000197937	19	ZNF347	53627325	rs8103514	19	53610529	A	G	0.477137	0.005286	0.00271919	0.0519	0.362239	0.0386089	6.45689e-21	0.0145926	0.00766606	0.0569711	0.5159	20
ENSG00000031081	3	ARHGAP31	119013220	rs74280517	3	118984235	C	T	0.111332	0.00843548	0.00429995	0.04979	0.551098	0.0700815	3.73019e-15	0.0153067	0.00804164	0.0569849	0.504634	20
ENSG00000272323	5	CTD-2517O10.6	34837654	rs11550916	5	34831846	T	C	0.12326	-0.00813298	0.00413812	0.04937	-0.507779	0.0665781	2.40628e-14	0.0160168	0.00841568	0.0570137	0.0948736	19
ENSG00000189241	6	TSPYL1	116597741	rs1204808	6	116550917	G	A	0.641153	0.00551518	0.00283841	0.05201	-0.379353	0.0402637	4.43786e-21	-0.0145384	0.00763971	0.0570401	0.0324317	20
ENSG00000261738	18	RP11-945C19.1	5748818	rs34833561	18	5702921	G	A	0.196819	-0.00637961	0.00333531	0.05578	-0.830762	0.0454009	8.52997e-75	0.00767922	0.00403663	0.0571208	0.161936	20
ENSG00000107798	10	LIPA	90973326	rs7089138	10	90970034	G	A	0.248509	-0.00608147	0.00314221	0.05294	0.477737	0.0462047	4.66598e-25	-0.0127297	0.00669152	0.0571229	0.422138	11
ENSG00000115993	2	TRAK2	202241930	rs12621695	2	202290995	A	G	0.582505	0.005286	0.00274838	0.05444	0.449155	0.0365835	1.19599e-34	0.0117688	0.00619362	0.0574141	0.38653	20
ENSG00000166128	15	RAB8B	63481668	rs11855609	15	63522691	G	C	0.756461	0.00631993	0.00315307	0.04503	-0.248499	0.0416417	2.40844e-09	-0.0254324	0.0133851	0.0574252	0.309478	20
ENSG00000249335	5	CTC-340D7.1	68128412	rs6888622	5	68295686	T	C	0.39662	-0.00561574	0.00287084	0.05045	0.319227	0.0400424	1.55847e-15	-0.0175917	0.00925987	0.0574625	0.349334	20
ENSG00000162595	1	DIRAS3	68511645	rs11581047	1	68343517	T	C	0.340954	-0.00571631	0.00283601	0.04384	0.231066	0.0407085	1.37789e-08	-0.0247388	0.0130245	0.05751	0.100049	17
ENSG00000226816	7	AC005082.12	23245632	rs1881200	7	23201637	C	T	0.631213	-0.005286	0.00274302	0.05397	-0.410872	0.036606	3.10269e-29	0.0128653	0.00677377	0.0575267	0.350293	20
ENSG00000135617	2	PRADC1	73455134	rs34750067	2	73458693	T	C	0.366799	0.005286	0.00274815	0.05442	-0.473437	0.0395156	4.46737e-33	-0.0111652	0.00587901	0.0575435	0.376235	20
ENSG00000124813	6	RUNX2	45295894	rs1934327	6	45444967	T	A	0.333002	0.00561574	0.00289496	0.0524	-0.374768	0.0402219	1.19099e-20	-0.0149846	0.00789031	0.0575498	0.0973414	13
ENSG00000180801	4	ARSJ	114821440	rs6533727	4	114833135	C	G	0.764414	-0.00601807	0.00308916	0.0514	-0.342743	0.0404189	2.25632e-17	0.0175586	0.00924785	0.0576087	0.36349	20
ENSG00000225675	1	RP4-784A16.5	53793905	rs59286249	1	53801853	G	C	0.054672	-0.0121262	0.00629645	0.05412	0.803245	0.0711952	1.6052e-29	-0.0150965	0.00795215	0.0576414	0.0755861	6
ENSG00000271795	5	CTC-251D13.1	150889014	rs4958458	5	150831913	C	G	0.292247	0.00588266	0.00300808	0.05051	0.316777	0.0405232	5.40228e-15	0.0185704	0.00978854	0.0578076	0.465668	20
ENSG00000248738	8	RP11-87E22.2	22735485	rs2009620	8	22732891	G	A	0.316103	0.00561574	0.00294968	0.05693	-0.866746	0.0389999	1.99935e-109	-0.00647911	0.00341563	0.0578411	0.0157454	20
ENSG00000123240	10	OPTN	13141449	rs3814657	10	13142087	T	G	0.242545	-0.00682323	0.00350996	0.0519	0.427181	0.0492779	4.36661e-18	-0.0159727	0.00842062	0.0578473	0.444717	12
ENSG00000100804	14	PSMB5	23485752	rs78295775	14	23499919	T	C	0.120278	0.00816656	0.00418553	0.05104	-0.486068	0.0600988	6.07441e-16	-0.0168013	0.00885802	0.0578636	0.321891	10
ENSG00000255168	1	RP11-458D21.5	145209145	rs10910816	1	145433242	A	G	0.597416	-0.00551518	0.00287026	0.05467	-0.462198	0.0391727	3.95063e-32	0.0119325	0.00629184	0.0578932	0.352701	11
ENSG00000189350	2	FAM179A	29179477	rs34262135	2	29176667	C	T	0.210736	-0.00637961	0.00336034	0.05763	1.24223	0.0362203	8.84806e-258	-0.00513561	0.00270923	0.058013	0.130248	20
ENSG00000267390	18	RP11-635N19.1	61034561	rs61734938	18	61034790	G	T	0.131213	0.0082338	0.00430627	0.05587	0.883384	0.0611224	2.41028e-47	0.00932075	0.00491722	0.058022	0.408986	14
ENSG00000115392	2	FANCL	58386378	rs59378271	2	58241493	T	A	0.083499	0.00914166	0.00459608	0.0467	-0.384556	0.061779	4.82469e-10	-0.023772	0.012547	0.0581404	0.280754	15
ENSG00000135069	9	PSAT1	80912059	rs7874282	9	80864512	C	T	0.756461	0.00672255	0.00342844	0.0499	-0.394442	0.0537931	2.25776e-13	-0.0170432	0.00899727	0.0581904	0.259397	14
ENSG00000224699	1	LAMTOR5-AS1	110925441	rs12138503	1	110957062	C	T	0.445328	0.00531409	0.00267986	0.04737	-0.249341	0.0390667	1.74288e-10	-0.0213126	0.0112546	0.058267	0.0685727	20
ENSG00000106012	7	IQCE	2598632	rs7800927	7	2646223	G	A	0.156064	0.00712532	0.00365156	0.05102	-0.3867	0.049319	4.47721e-15	-0.018426	0.00973089	0.0582842	0.287696	8
ENSG00000228439	6	TSTD3	99968569	rs4618535	6	99935669	T	C	0.743539	0.00598207	0.00301617	0.04733	-0.282079	0.0443343	1.98442e-10	-0.0212071	0.0112001	0.0582949	0.253948	20
ENSG00000172568	5	FNDC9	156768608	rs11745082	5	156655001	T	C	0.0228628	-0.0215301	0.0109474	0.04922	-1.12435	0.160987	2.86656e-12	0.0191489	0.0101154	0.0583502	0.366171	4
ENSG00000105821	7	DNAJC2	102952921	rs11979881	7	102902565	C	T	0.126243	-0.00737275	0.0037319	0.0482	0.319022	0.0482988	3.97031e-11	-0.0231105	0.01221	0.0583909	0.679455	14
ENSG00000100554	14	ATP6V1D	67761088	rs11158656	14	67694125	C	G	0.0894632	-0.00994933	0.00504598	0.04864	0.335459	0.0497313	1.52569e-11	-0.0296589	0.0156715	0.0584192	0.04361	20
ENSG00000253304	1	TMEM200B	29445940	rs2452769	1	29449888	G	A	0.856859	0.00742752	0.00384464	0.05337	-0.455529	0.0485247	6.14019e-21	-0.0163053	0.00861681	0.0584563	0.722853	20
ENSG00000124588	6	NQO2	2988221	rs12200513	6	3001258	A	G	0.395626	0.00538547	0.0028174	0.05594	0.533717	0.0404933	1.1383e-39	0.0100905	0.00533406	0.0585293	0.241596	20
ENSG00000271975	8	RP11-383J24.6	125318430	rs10956180	8	125430875	A	G	0.38171	0.005286	0.00273924	0.05364	0.357295	0.0385656	1.95782e-20	0.0147945	0.00783115	0.0588669	0.069034	20
ENSG00000189308	4	LIN54	83831126	rs13151495	4	83906718	A	G	0.183897	-0.00682323	0.00346313	0.04881	-0.340589	0.0512073	2.90758e-11	0.0200336	0.0106048	0.0588776	0.0960251	13
ENSG00000225872	19	AC002398.5	36279778	rs75120684	19	36288595	C	G	0.028827	0.0131136	0.00681541	0.05434	-0.944194	0.0949301	2.61985e-23	-0.0138887	0.00735206	0.0588794	0.188279	19
ENSG00000177697	11	CD151	832843	rs28478991	11	833872	A	C	0.664016	-0.00601807	0.00317117	0.05773	0.758466	0.0384779	1.71058e-86	-0.00793453	0.00420037	0.0588907	0.217567	20
ENSG00000168175	14	MAPK1IP1L	55518349	rs1212641	14	55496131	C	G	0.792247	0.00667765	0.0033416	0.04568	0.263274	0.0455583	7.52164e-09	0.0253639	0.01343	0.0589445	0.263776	9
ENSG00000145194	3	ECE2	183967438	rs1387976	3	183996511	T	C	0.530815	-0.00531409	0.00280156	0.05785	-0.71113	0.0352789	2.31874e-90	0.00747275	0.003957	0.0589602	0.0184971	20
ENSG00000050438	12	SLC4A8	51785101	rs10876180	12	51836616	T	C	0.535785	-0.00511305	0.00268174	0.05657	-0.531893	0.0388646	1.2343e-42	0.00961293	0.00509056	0.0589747	0.572088	20
ENSG00000175893	9	ZDHHC21	14611069	rs6474853	9	14738460	G	A	0.752485	0.00581689	0.00295915	0.04933	0.29741	0.0437655	1.07912e-11	0.0195585	0.0103576	0.058984	0.0331669	20
ENSG00000065882	4	TBC1D1	37892708	rs2003409	4	37987024	T	A	0.513917	-0.005286	0.00276209	0.05565	-0.443572	0.0382012	3.60429e-31	0.0119169	0.00631095	0.0589869	0.0577373	20
ENSG00000108924	17	HLF	53342373	rs1114603	17	53369067	A	T	0.356859	0.00642057	0.00329308	0.05121	-0.299806	0.0395707	3.55125e-14	-0.0214157	0.0113419	0.0589995	0.102403	13
ENSG00000114279	3	FGF12	191857184	rs1968977	3	191857693	T	A	0.617296	-0.00508704	0.00264043	0.05403	-0.352605	0.0371496	2.27741e-21	0.014427	0.00764106	0.0590135	0.655822	15
ENSG00000203875	6	SNHG5	86370710	rs9450311	6	86376586	A	G	0.580517	0.00518653	0.00273584	0.05799	0.732942	0.0350391	3.68635e-97	0.00707631	0.00374798	0.0590212	0.771991	20
ENSG00000113658	5	SMAD5	135468534	rs13169016	5	135542799	C	T	0.328032	0.00581689	0.00292957	0.04708	-0.241154	0.0396461	1.18196e-09	-0.024121	0.012779	0.0590853	0.462767	10
ENSG00000213889	19	PPM1N	45992035	rs12976143	19	46000535	G	T	0.59841	0.00541463	0.00278927	0.05223	-0.323543	0.0401172	7.32716e-16	-0.0167354	0.00886725	0.0591159	0.463581	20
ENSG00000089486	16	CDIP1	4560676	rs1477123	16	4560627	A	T	0.709742	0.00578324	0.00301251	0.05489	-0.437619	0.0425118	7.49445e-25	-0.0132153	0.00700254	0.0591322	0.478742	20
ENSG00000088766	20	CRLS1	5986736	rs6133282	20	5998717	T	C	0.658052	0.005286	0.00276198	0.05564	-0.442182	0.0391128	1.23531e-29	-0.0119544	0.00633513	0.0591608	0.0417958	20
ENSG00000264954	17	RP11-214C8.2	62073431	rs62070902	17	62070358	T	G	0.372763	0.00608147	0.00305503	0.04652	0.241825	0.0409645	3.56342e-09	0.0251482	0.0133321	0.0592564	0.970533	7
ENSG00000169715	16	MT1E	56659387	rs1610215	16	56659525	G	C	0.548708	0.00531409	0.00278639	0.0565	0.514129	0.0404623	5.44962e-37	0.0103361	0.00548035	0.0592905	0.021663	20
ENSG00000078674	8	PCM1	17780349	rs850835	8	17793638	G	C	0.62326	0.0062193	0.00327996	0.05794	-0.677654	0.0372783	7.67641e-74	-0.00917769	0.00486643	0.0593058	0.298099	20
ENSG00000148450	10	MSRB2	23384435	rs1975959	10	23387323	G	A	0.255467	-0.00618086	0.00309628	0.04591	-0.251214	0.0437179	9.12467e-09	0.024604	0.0130478	0.0593388	0.160247	4
ENSG00000180616	17	SSTR2	71161151	rs11655730	17	71161130	T	G	0.111332	-0.00914166	0.00460298	0.04703	-0.392449	0.0658194	2.48382e-09	0.0232939	0.0123624	0.0595307	0.348956	6
ENSG00000108187	10	PBLD	70042417	rs1807347	10	70043721	A	G	0.197813	-0.0062193	0.0032692	0.05712	0.584653	0.043029	4.75644e-42	-0.0106376	0.00564624	0.059563	0.0131868	20
ENSG00000167461	19	RAB8A	16222439	rs10410723	19	16235308	A	C	0.185885	0.00677698	0.00346449	0.05045	0.350441	0.0501978	2.92656e-12	0.0193384	0.0102668	0.0596213	0.905875	8
ENSG00000005187	16	ACSM3	20621565	rs62033320	16	20754020	T	C	0.190855	0.00677698	0.00353828	0.05545	0.545892	0.0525673	2.91285e-25	0.0124145	0.00659097	0.059624	0.403444	20
ENSG00000266118	2	RP11-507M3.1	24347236	rs2042468	2	24398446	T	A	0.617296	-0.005286	0.00279574	0.05866	-0.758649	0.0352993	1.85411e-102	0.00696765	0.00369939	0.0596383	0.0983228	20
ENSG00000140519	15	RHCG	89998680	rs182317	15	89943601	T	G	0.342942	-0.00551518	0.00278327	0.04753	0.249889	0.0412406	1.36721e-09	-0.0220705	0.0117185	0.0596471	0.109981	8
ENSG00000110218	11	PANX1	93862094	rs7117339	11	93870338	T	C	0.106362	-0.00783058	0.00410522	0.05646	-0.718708	0.0604709	1.41317e-32	0.0108954	0.00578504	0.0596507	0.544104	20
ENSG00000130818	19	ZNF426	9638667	rs7248331	19	9654474	G	A	0.595427	0.0062193	0.00315563	0.04874	0.258571	0.0404674	1.66301e-10	0.0240526	0.0127715	0.059659	0.855193	16
ENSG00000105287	19	PRKD2	47177532	rs62134780	19	47188303	A	G	0.347913	-0.00551518	0.00291995	0.05892	-0.904849	0.037345	1.0882e-129	0.00609514	0.0032368	0.0596899	0.590969	20
ENSG00000135549	6	PKIB	122793076	rs9490533	6	123034458	A	C	0.223658	0.00647897	0.00334463	0.05273	-0.336007	0.0425362	2.80415e-15	-0.0192822	0.010249	0.05992	0.345114	16
ENSG00000203616	21	RHOT1P2	15309314	rs11701072	21	15352691	T	C	0.28827	-0.00924258	0.00473415	0.0509	0.314756	0.0446913	1.88288e-12	-0.0293643	0.0156079	0.0599209	0.0244061	10
ENSG00000100842	14	EFS	23825611	rs7148564	14	23823913	A	T	0.126243	0.00707491	0.00361538	0.05036	0.322304	0.0471779	8.39325e-12	0.0219511	0.0116684	0.0599397	0.506523	18
ENSG00000172830	11	SSH3	67070919	rs4244822	11	67071584	G	C	0.964215	-0.01262	0.00652554	0.05312	0.575798	0.0711086	5.61268e-16	-0.0219175	0.0116518	0.0599666	0.255439	10
ENSG00000130703	20	OSBPL2	60813580	rs145326022	20	60843204	T	C	0.249503	-0.00833464	0.00436221	0.05605	-0.507826	0.0475608	1.29844e-26	0.0164124	0.00872641	0.0600029	0.955904	20
ENSG00000257302	12	FAHD2P1	71065698	rs11178356	12	71061101	G	A	0.249503	0.0062193	0.00310849	0.04542	-0.205303	0.0372675	3.61092e-08	-0.0302933	0.0161087	0.060032	0.660318	11
ENSG00000163257	4	DCAF16	17802278	rs12640250	4	17792869	C	A	0.710736	0.00581689	0.003018	0.05393	-0.366455	0.0429979	1.55988e-17	-0.0158734	0.00844364	0.0601184	0.0970493	17
ENSG00000261079	16	RP11-252A24.3	74401360	rs12446326	16	74405323	G	T	0.116302	0.0140989	0.00728196	0.05285	-0.53433	0.0680091	3.94241e-15	-0.0263862	0.0140359	0.0601211	0.0385142	20
ENSG00000258458	14	CTD-2555K7.2	23171820	rs4982657	14	23197677	A	G	0.483101	0.005286	0.00274747	0.05436	0.324489	0.0371208	2.30179e-18	0.0162902	0.00866971	0.0602467	0.272776	19
ENSG00000262202	17	SNORD3D	19015313	rs3785787	17	19190942	A	G	0.0755467	-0.0103534	0.0053679	0.05376	-0.633746	0.0765024	1.19103e-16	0.0163368	0.00869666	0.06031	0.581528	18
ENSG00000273312	10	RP11-425A6.5	35894929	rs2909634	10	35885373	G	A	0.969185	0.0125788	0.00637275	0.0484	0.390331	0.0639383	1.02926e-09	0.0322259	0.0171587	0.060366	0.0419002	12
ENSG00000196793	10	ZNF239	44051792	rs11238588	10	44057392	G	C	0.15507	0.00762903	0.00389973	0.05043	0.398986	0.0596346	2.22391e-11	0.019121	0.0101834	0.0604254	0.627678	9
ENSG00000100280	22	AP1B1	29723669	rs5763144	22	29730002	T	C	0.360835	0.00548493	0.00280604	0.05062	-0.277357	0.0410564	1.42324e-11	-0.0197757	0.0105321	0.0604268	0.0173704	13
ENSG00000078269	6	SYNJ2	158402888	rs2104186	6	158468771	T	C	0.428429	-0.00571631	0.00300541	0.05717	0.456211	0.039165	2.33682e-31	-0.01253	0.006675	0.0604976	0.130552	20
ENSG00000104093	15	DMXL2	51739908	rs6493504	15	51824560	A	G	0.735586	-0.0062193	0.00321519	0.05307	-0.353735	0.0458482	1.20649e-14	0.0175818	0.00937057	0.0606168	0.0626302	20
ENSG00000078319	7	PMS2P1	99918615	rs28401739	7	99905684	G	A	0.176938	-0.00667765	0.00341371	0.05045	-0.313871	0.0473088	3.25564e-11	0.0212752	0.011339	0.0606176	0.716033	13
ENSG00000185149	4	NPY2R	156129781	rs12507396	4	156129044	T	A	0.11829	0.00803217	0.00424919	0.05872	0.997801	0.0648214	1.82161e-53	0.00804987	0.00429054	0.0606291	0.233904	18
ENSG00000141519	17	CCDC40	78010435	rs3764441	17	78010250	T	G	0.219682	0.00598207	0.00316827	0.05901	0.761266	0.0456525	1.98439e-62	0.00785806	0.00418844	0.0606374	0.0800184	20
ENSG00000165929	14	TC2N	92246095	rs4900089	14	92294852	T	C	0.447316	0.00508704	0.00270462	0.05999	0.922098	0.0351634	1.44381e-151	0.00551681	0.00294066	0.0606487	0.569036	20
ENSG00000249352	5	7SK	68266266	rs62354490	5	68265014	C	A	0.387674	-0.00538547	0.00279568	0.05406	0.330769	0.0401007	1.60446e-16	-0.0162817	0.00867949	0.060672	0.566361	20
ENSG00000066933	15	MYO9A	72114632	rs16953769	15	72463325	A	G	0.201789	-0.00652122	0.00330985	0.04881	-0.293699	0.0479877	9.33983e-10	0.0222037	0.0118391	0.060729	0.443018	20
ENSG00000250538	4	RP11-92A5.2	156127681	rs12507396	4	156129044	T	A	0.11829	0.00803217	0.00424919	0.05872	0.965129	0.0650201	7.65866e-50	0.00832238	0.00443827	0.0607734	0.0981409	17
ENSG00000261408	17	TEN1-CDK3	73975312	rs2069536	17	74001106	G	A	0.725646	-0.00608147	0.00319005	0.0566	0.466676	0.0448813	2.53147e-25	-0.0130315	0.00694962	0.0607745	0.273466	20
ENSG00000167191	16	GPRC5B	19868616	rs55996374	16	19724020	G	A	0.16004	0.00682323	0.00352562	0.05295	-0.369907	0.0488607	3.71373e-14	-0.0184458	0.00983759	0.0607884	0.0210795	20
ENSG00000141076	16	CIRH1A	69165194	rs117268208	16	69193319	T	C	0.0367793	0.0134097	0.00676637	0.0475	-0.648822	0.113423	1.06302e-08	-0.0206677	0.0110368	0.0611215	0.313884	9
ENSG00000185532	10	PRKG1	52750945	rs10740166	10	52956048	T	C	0.548708	0.00508704	0.0027023	0.05977	-0.644219	0.0360701	2.40811e-71	-0.00789644	0.00421792	0.0611905	0.879489	20
ENSG00000213762	19	ZNF134	58125601	rs10403965	19	58126714	A	T	0.101392	0.00886063	0.00462008	0.05513	-0.601639	0.0697906	6.65898e-18	-0.0147275	0.0078669	0.0611953	0.353374	20
ENSG00000163785	3	RYK	133784147	rs6439467	3	133926013	G	C	0.683897	0.00541463	0.00278215	0.05163	-0.270405	0.0396626	9.25495e-12	-0.0200242	0.0106998	0.0612833	0.422257	20
ENSG00000205106	11	CTD-2210P24.4	45792983	rs7130242	11	45815234	T	C	0.135189	-0.00722605	0.00382666	0.05898	0.699865	0.049929	1.22337e-44	-0.0103249	0.0055171	0.0612845	0.014806	20
ENSG00000134262	1	AP4B1	114437370	rs2296176	1	114424077	A	G	0.17495	0.00657832	0.00349229	0.05961	-0.797375	0.0511517	8.72321e-55	-0.00824996	0.0044116	0.061475	0.400656	20
ENSG00000114166	3	KAT2B	20081515	rs2365369	3	20117724	A	G	0.460239	-0.00511305	0.00269493	0.05779	0.428384	0.0387097	1.82203e-28	-0.0119357	0.0063827	0.0614832	0.0209683	20
ENSG00000257267	18	ZNF271	32870246	rs7238390	18	32892932	C	T	0.922465	-0.0107421	0.00563069	0.05642	-0.658807	0.069809	3.82567e-21	0.0163054	0.00871968	0.0614906	0.58099	20
ENSG00000116754	1	SRSF11	70671365	rs34821575	1	70657185	G	A	0.0765408	0.00934352	0.00477964	0.0506	-0.435013	0.0678351	1.42867e-10	-0.0214787	0.0114865	0.0614969	0.0891998	13
ENSG00000106258	7	CYP3A5	99245817	rs143131992	7	98969828	T	C	0.0357853	-0.0129839	0.00654976	0.04744	0.49826	0.0884959	1.79881e-08	-0.0260585	0.0139362	0.0615061	0.442121	20
ENSG00000135930	2	EIF4E2	233414762	rs1729257	2	233429451	A	G	0.252485	-0.00601807	0.0031886	0.05911	0.601181	0.0445126	1.44438e-41	-0.0100104	0.00535542	0.0615935	0.265217	20
ENSG00000260711	14	RP11-747H7.3	92223103	rs4900089	14	92294852	T	C	0.447316	0.00508704	0.00270462	0.05999	0.615884	0.0379233	2.61824e-59	0.00825974	0.0044208	0.0617093	0.798095	20
ENSG00000118246	2	FASTKD2	207630081	rs56243714	2	207641069	A	T	0.17495	0.00707491	0.00361459	0.05031	-0.347836	0.0556147	3.99062e-10	-0.0203398	0.0108887	0.0617646	0.193276	12
ENSG00000166925	7	TSC22D4	100060982	rs111265471	7	100037690	C	T	0.192843	-0.00657832	0.00341291	0.05392	0.37834	0.0499816	3.74415e-14	-0.0173873	0.00930861	0.0617796	0.638764	15
ENSG00000239617	12	RP11-302B13.1	49297201	rs2641450	12	49341386	A	G	0.568588	-0.00521357	0.00272101	0.05536	-0.319504	0.0382646	6.83508e-17	0.0163177	0.00873771	0.0618314	0.903313	20
ENSG00000203326	19	ZNF525	53868946	rs2115303	19	53868435	C	A	0.743539	-0.00637961	0.00331725	0.05446	-0.343611	0.0442973	8.70085e-15	0.0185664	0.00994638	0.0619511	0.0413147	20
ENSG00000232692	21	AP001596.6	27750871	rs2830118	21	27599998	C	G	0.234592	-0.00601807	0.00317308	0.05788	-0.505459	0.0482737	1.17781e-25	0.0119062	0.00637976	0.0620082	0.511843	20
ENSG00000264187	17	RP11-45M22.4	17105963	rs1736221	17	17125595	G	A	0.595427	0.00541463	0.00275391	0.04928	0.22363	0.0378237	3.37097e-09	0.0242125	0.0129777	0.0620828	0.43238	16
ENSG00000138399	2	FASTKD1	170386259	rs143914187	2	170262519	G	C	0.0129225	-0.0263498	0.0138408	0.05694	-1.79163	0.19182	9.61965e-21	0.0147072	0.00788411	0.0621231	0.754212	20
ENSG00000187607	17	ZNF286A	15602891	rs3865264	17	15618623	T	G	0.741551	-0.00611868	0.00324548	0.05939	-0.629998	0.0497638	9.8801e-37	0.00971222	0.00520838	0.0622191	0.280103	20
ENSG00000213078	6	RP5-933K21.2	157787022	rs2749663	6	157801747	G	C	0.873757	0.00702461	0.00369415	0.05723	-0.521742	0.0551885	3.26706e-21	-0.0134638	0.00722223	0.0622918	0.665409	10
ENSG00000271833	9	RP11-356B19.11	130129049	rs9792423	9	130140803	C	T	0.166998	-0.0071742	0.00362799	0.04799	-0.305342	0.0546467	2.30282e-08	0.0234956	0.0126039	0.0622994	0.354469	8
ENSG00000182621	20	PLCB1	8112824	rs8114481	20	8735952	C	T	0.305169	0.00561574	0.00294587	0.05661	-0.375178	0.0428364	1.98063e-18	-0.0149682	0.00803576	0.0625046	0.167563	19
ENSG00000261126	18	RBFADN	77806900	rs473119	18	77849459	G	T	0.856859	0.00732678	0.00392177	0.06173	-1.02801	0.0465419	4.13681e-108	-0.00712714	0.00382854	0.0626619	0.0285055	20
ENSG00000163040	2	CCDC74A	132285248	rs12469409	2	132278176	G	T	0.323062	-0.00637961	0.00338042	0.05913	-0.442512	0.0391498	1.26749e-29	0.0144168	0.0077449	0.0626796	0.122015	20
ENSG00000077152	1	UBE2T	202300785	rs71635585	1	202481100	T	G	0.23161	0.00667765	0.00348942	0.05566	-0.407093	0.0508979	1.26224e-15	-0.0164033	0.00881348	0.0627221	0.166246	20
ENSG00000154655	18	L3MBTL4	5954705	rs341233	18	6396566	G	T	0.545726	0.00531409	0.00273294	0.05184	-0.251531	0.0391626	1.33849e-10	-0.021127	0.0113522	0.0627382	0.0552794	14
ENSG00000246067	11	RAB30-AS1	82783108	rs59426273	11	82784316	T	C	0.16501	0.00697561	0.00371798	0.06063	-0.743678	0.0508332	1.81421e-48	-0.00937988	0.00504039	0.0627522	0.0368806	20
ENSG00000246174	11	KCTD21-AS1	77850817	rs28547	11	77872876	A	G	0.532803	-0.00501254	0.00268768	0.06218	0.934798	0.0333511	7.20243e-173	-0.00536217	0.0028815	0.062759	0.621542	20
ENSG00000101236	20	RNF24	3907956	rs47794	20	3917696	G	A	0.462227	0.00501254	0.00266887	0.06036	0.495935	0.0367015	1.31645e-41	0.0101073	0.00543322	0.0628471	0.143701	20
ENSG00000103356	16	EARS2	23533335	rs12708650	16	23562001	G	A	0.849901	-0.0068763	0.00365649	0.06003	0.653566	0.0515677	8.24626e-37	-0.0105212	0.00565594	0.0628563	0.65846	20
ENSG00000244239	7	AC007009.1	8301863	rs2302551	7	8301583	C	T	0.602386	-0.00518653	0.00275191	0.05947	0.446394	0.0387932	1.21633e-30	-0.0116187	0.00624689	0.0628968	0.359675	17
ENSG00000171509	4	RXFP1	159236463	rs7375273	4	159433013	A	G	0.852883	-0.00712532	0.00377243	0.05892	-0.527021	0.0494921	1.77033e-26	0.01352	0.00726975	0.0629194	0.17305	20
ENSG00000151151	10	IPMK	59951278	rs2590331	10	60008361	A	G	0.193837	0.00637961	0.00327979	0.05176	0.245927	0.0387656	2.23959e-10	0.0259411	0.0139493	0.0629318	0.136564	20
ENSG00000137764	15	MAP2K5	67835047	rs4776370	15	67904511	C	T	0.256461	-0.00588266	0.00312727	0.05996	-0.541367	0.0438222	4.65203e-35	0.0108663	0.0058432	0.0629347	0.658167	20
ENSG00000163072	2	NOSTRIN	169643049	rs2685799	2	169711304	C	T	0.487078	-0.00508704	0.00267435	0.05715	0.341519	0.0386791	1.05091e-18	-0.0148953	0.00801039	0.0629562	0.525407	20
ENSG00000181322	3	NME9	137980279	rs7637162	3	138020275	G	A	0.737575	0.00591747	0.00315681	0.06086	0.642928	0.0441905	5.92654e-48	0.00920394	0.00495064	0.0630068	0.272149	20
ENSG00000122512	7	PMS2	6012870	rs6978310	7	6044521	G	T	0.235586	0.00611868	0.00327286	0.06155	-0.715966	0.04112	6.73274e-68	-0.00854605	0.00459752	0.0630499	0.0521337	20
ENSG00000173482	18	PTPRM	7566780	rs80327499	18	7948407	A	G	0.10835	0.00915794	0.00484551	0.05876	-0.703569	0.0685809	1.0786e-24	-0.0130164	0.00700294	0.0630688	0.116725	18
ENSG00000257949	17	TEN1	73975301	rs3760131	17	73996887	C	T	0.724652	-0.00588266	0.00314018	0.06102	0.64942	0.0439253	1.84032e-49	-0.00905833	0.00487403	0.0630994	0.436529	20
ENSG00000168936	4	TMEM129	1717679	rs2236786	4	1719294	C	T	0.213718	-0.00667765	0.00353164	0.05865	0.513007	0.0508463	6.15602e-24	-0.0130167	0.00700404	0.0631045	0.755038	20
ENSG00000159079	21	C21orf59	33964389	rs56238975	21	34014078	T	C	0.0407555	0.0120274	0.00630669	0.05651	-0.768247	0.0933359	1.85663e-16	-0.0156556	0.00842667	0.063188	0.127653	17
ENSG00000162623	1	TYW3	75198836	rs11485555	1	75186509	G	C	0.633201	-0.00518653	0.00277852	0.06195	-0.716123	0.0379378	1.78831e-79	0.00724251	0.00389887	0.0632269	0.117545	20
ENSG00000204583	12	LRCOL1	133179736	rs11146965	12	133182037	G	A	0.410537	0.00521357	0.00273855	0.05694	-0.337596	0.0398501	2.41952e-17	-0.0154432	0.00831421	0.0632475	0.331313	20
ENSG00000271816	10	RP11-574K11.28	75458909	rs11000760	10	75493734	A	G	0.627237	0.00508704	0.00271925	0.06138	0.5503	0.0376073	1.73457e-48	0.00924412	0.00498162	0.0635042	0.513919	20
ENSG00000196460	2	RFX8	102013823	rs4851457	2	102091220	T	C	0.26839	-0.00601807	0.0031559	0.05653	-0.351275	0.0437061	9.19131e-16	0.0171321	0.00923354	0.0635365	0.627601	10
ENSG00000213699	2	SLC35F6	26987152	rs4665900	2	26965198	G	A	0.409543	-0.0068763	0.00355753	0.05325	-0.253217	0.0382559	3.61549e-11	0.0271558	0.0146361	0.0635397	0.659124	20
ENSG00000247157	12	RP11-434C1.1	11700964	rs7488095	12	11323939	C	G	0.637177	-0.00511305	0.00272333	0.06045	-0.439328	0.0364737	2.05903e-33	0.0116383	0.00627371	0.0635825	0.251679	20
ENSG00000204977	13	TRIM13	50570024	rs61960458	13	50534752	T	G	0.0397614	-0.0136933	0.00724262	0.05867	1.10827	0.116542	1.91355e-21	-0.0123556	0.00666298	0.0636871	0.595284	20
ENSG00000106588	7	PSMA2	42956460	rs150752369	7	42914787	A	G	0.0795229	-0.00974735	0.00501181	0.05179	-0.430107	0.0699416	7.77188e-10	0.0226626	0.0122214	0.0636897	0.462513	13
ENSG00000187479	11	C11orf96	43946892	rs34768433	11	43984531	C	G	0.0755467	-0.0106566	0.00545912	0.05093	0.561851	0.0947773	3.06431e-09	-0.0189669	0.0102295	0.0637203	0.515136	9
ENSG00000160294	21	MCM3AP	47655047	rs62224181	21	47726523	T	A	0.317097	-0.00538547	0.00287678	0.0612	0.522098	0.0409905	3.68036e-37	-0.0103151	0.00556924	0.0640044	0.598244	20
ENSG00000133962	14	CATSPERB	92047040	rs4900089	14	92294852	T	C	0.447316	0.00508704	0.00270462	0.05999	0.414285	0.0389975	2.32e-26	0.0122791	0.00662995	0.0640168	0.309995	20
ENSG00000188846	3	RPL14	40498783	rs113962489	3	40368684	A	G	0.310139	-0.00541463	0.0028852	0.06056	-0.468307	0.0409507	2.76714e-30	0.0115621	0.00624332	0.0640369	0.587705	20
ENSG00000182050	12	MGAT4C	86372516	rs10863113	12	86332272	A	G	0.290258	0.00578324	0.00304231	0.05731	-0.361058	0.0440459	2.45835e-16	-0.0160175	0.00864969	0.0640547	0.0691136	20
ENSG00000138686	4	BBS7	122745595	rs7699776	4	122753885	G	A	0.336978	-0.00548493	0.00293443	0.0616	-0.570434	0.0419976	5.08436e-42	0.00961536	0.00519269	0.0640671	0.0806467	20
ENSG00000212978	2	AC016747.3	61368732	rs11647	2	61370764	G	C	0.168986	-0.00707491	0.00378725	0.06175	0.656642	0.0477164	4.35345e-43	-0.0107744	0.0058205	0.0641539	0.0415796	20
ENSG00000141956	21	PRDM15	43218385	rs143393748	21	43298846	T	C	0.12326	-0.00803217	0.00430529	0.06209	0.889681	0.0610051	3.56574e-48	-0.00902815	0.00487857	0.0642313	0.197253	17
ENSG00000078070	3	MCCC1	182733006	rs1135365	3	182737208	T	A	0.9334	-0.00975229	0.00523488	0.06247	0.927269	0.0578275	7.26816e-58	-0.0105172	0.00568345	0.0642418	0.464835	20
ENSG00000157193	1	LRP8	53711217	rs7349164	1	53735514	C	G	0.394632	-0.00521357	0.00277676	0.06044	-0.422146	0.0388556	1.70168e-27	0.0123502	0.00667523	0.0642926	0.668749	18
ENSG00000181222	17	POLR2A	7387685	rs57985740	17	7413625	G	A	0.197813	-0.00657832	0.00341873	0.05433	0.321784	0.0479001	1.8447e-11	-0.0204433	0.0110516	0.064341	0.690331	15
ENSG00000226695	13	ANKRD20A10P	25324795	rs76197402	13	25321983	C	G	0.175944	0.00637961	0.00336423	0.05792	0.430923	0.0515524	6.32859e-17	0.0148045	0.00800542	0.0644127	0.169311	20
ENSG00000198466	19	ZNF587	58361225	rs1864225	19	58309296	A	G	0.366799	0.005286	0.00281611	0.06051	-0.440078	0.0408545	4.67624e-27	-0.0120115	0.00649554	0.0644299	0.356009	20
ENSG00000006607	2	FARP2	242295658	rs12469591	2	242278559	A	T	0.811133	0.00647897	0.00349223	0.06356	1.00964	0.0442294	2.45496e-115	0.00641711	0.00347029	0.0644352	0.0131056	20
ENSG00000145287	4	PLAC8	84011201	rs4693593	4	84143528	C	T	0.319085	-0.005286	0.00281074	0.06002	-0.388022	0.0384333	5.75435e-24	0.013623	0.00736836	0.0644804	0.653008	20
ENSG00000169976	6	SF3B5	144416018	rs73598612	6	144419495	T	C	0.083499	0.00935609	0.00483478	0.05297	0.37535	0.0600466	4.07881e-10	0.0249263	0.0134838	0.0645144	NA	NA
ENSG00000157827	2	FMNL2	153191751	rs56394896	2	153232493	C	T	0.576541	0.00531409	0.00274027	0.05247	0.235695	0.0385725	9.93549e-10	0.0225465	0.0121978	0.0645441	0.0139249	19
ENSG00000197362	7	ZNF786	148766735	rs74607840	7	148781247	A	G	0.59841	0.005286	0.00284468	0.06314	0.615147	0.0350409	5.43667e-69	0.00859308	0.00465023	0.0646195	0.120026	20
ENSG00000167693	17	NXN	702553	rs12936900	17	849658	C	A	0.753479	0.00601807	0.00316088	0.05692	0.326518	0.042779	2.29952e-14	0.0184311	0.00997719	0.0647009	0.398681	3
ENSG00000133678	10	TMEM254	81838402	rs10887515	10	81869957	A	C	0.538767	-0.00511305	0.00270598	0.05882	-0.337073	0.0384462	1.82847e-18	0.015169	0.0082122	0.064729	0.882499	20
ENSG00000226524	6	RP1-102H19.8	88032323	rs910564	6	88063811	A	C	0.609344	0.00508704	0.00268539	0.05818	-0.314021	0.0380555	1.56203e-16	-0.0161997	0.00877408	0.064847	0.0148721	20
ENSG00000137054	9	POLR1E	37485932	rs10973380	9	37498742	G	T	0.200795	0.00601807	0.00322498	0.06203	-0.581494	0.047017	3.90675e-35	-0.0103493	0.0056088	0.065009	0.0510389	20
ENSG00000103197	16	TSC2	2097466	rs12929950	16	2144894	A	G	0.0904573	0.0110388	0.00577402	0.0559	-0.565086	0.0801834	1.8227e-12	-0.0195348	0.0105872	0.0650192	0.0308818	20
ENSG00000246898	16	LINC00920	66442427	rs8044270	16	66435880	C	G	0.657058	-0.00531409	0.00287137	0.06421	0.896095	0.0403503	2.88134e-109	-0.00593028	0.00321542	0.0651357	0.299918	20
ENSG00000121314	12	TAS2R8	10958650	rs61928606	12	11315112	A	G	0.870775	-0.00712532	0.00370378	0.05438	0.301328	0.0466004	1.00495e-10	-0.0236464	0.012824	0.0651949	0.96153	20
ENSG00000185250	6	PPIL6	109711418	rs140355984	6	109685676	C	A	0.0675944	-0.0104453	0.00552817	0.05883	-0.734345	0.0870829	3.37749e-17	0.0142239	0.00771468	0.0652201	0.343695	13
ENSG00000268297	19	CLEC4GP1	7852435	rs36056976	19	7853716	G	C	0.240557	0.00631993	0.00342023	0.06463	1.15874	0.0462947	2.90888e-138	0.00545414	0.00295971	0.0653591	0.693598	20
ENSG00000154768	17	C17orf50	34087916	rs4251749	17	34150425	T	C	0.16004	-0.00652122	0.00339958	0.05508	0.290879	0.0439067	3.47418e-11	-0.022419	0.0121673	0.0653933	0.370672	20
ENSG00000091164	18	TXNL1	54264439	rs2510189	18	54373220	C	T	0.998012	-0.029753	0.0159368	0.06191	0.948105	0.0837486	1.03471e-29	-0.0313815	0.0170361	0.0654664	NA	NA
ENSG00000163875	1	MEAF6	37958176	rs12734946	1	37974497	A	G	0.112326	0.00757127	0.00390057	0.05225	-0.393148	0.0673065	5.1839e-09	-0.0192581	0.0104548	0.0654716	0.0863597	7
ENSG00000188895	17	MSL1	38278551	rs151114485	17	38301901	A	G	0.0377734	0.0180364	0.00922004	0.05044	-0.851589	0.155734	4.5456e-08	-0.0211797	0.0114988	0.06549	0.255301	11
ENSG00000159592	1	GPBP1L1	46092976	rs2991985	1	46080530	C	T	0.477137	0.00501254	0.00266637	0.06012	0.359896	0.0391186	3.57504e-20	0.0139278	0.00756181	0.0654965	0.123966	15
ENSG00000101204	20	CHRNA4	61975420	rs4809543	20	61986950	A	G	0.0785288	-0.0150121	0.00791936	0.05801	-0.635559	0.0819343	8.70039e-15	0.0236203	0.0128271	0.065558	0.259725	18
ENSG00000102572	13	STK24	99102455	rs9517346	13	99205201	G	C	0.212724	-0.00677698	0.00349433	0.05245	0.286554	0.0488886	4.59074e-09	-0.0236499	0.0128445	0.0655854	0.0353298	15
ENSG00000118855	3	MFSD1	158449987	rs61794833	3	158493118	G	A	0.149105	0.00732678	0.00391695	0.06141	-0.59915	0.0574894	1.96931e-25	-0.0122286	0.00664197	0.065605	0.138553	20
ENSG00000023318	9	ERP44	102741461	rs2806694	9	103029703	G	A	0.432406	-0.005286	0.00273947	0.05366	-0.249403	0.0405949	8.06166e-10	0.0211946	0.0115131	0.0656346	0.0637578	20
ENSG00000158560	7	DYNC1I1	95401866	rs62467742	7	95624126	G	A	0.176938	0.00712532	0.00364714	0.05074	-0.289591	0.052793	4.12516e-08	-0.0246048	0.0133691	0.0657054	0.0529286	4
ENSG00000166012	11	TAF1D	93463114	rs10831089	11	93411899	A	G	0.494036	-0.00511305	0.00268065	0.05647	0.264335	0.0377494	2.51691e-12	-0.0193431	0.0105106	0.0657187	0.310218	20
ENSG00000136378	15	ADAMTS7	79051545	rs4887096	15	79053284	C	T	0.417495	-0.00548493	0.00285888	0.05504	0.264064	0.0406462	8.21333e-11	-0.0207712	0.0112887	0.0657678	0.196127	20
ENSG00000185955	7	C7orf61	100054238	rs6978739	7	100098680	G	C	0.196819	-0.00647897	0.00341881	0.05808	0.367862	0.0478754	1.54512e-14	-0.0176125	0.00957223	0.0657745	0.492253	20
ENSG00000203999	20	RP11-290F20.1	48909257	rs6012897	20	48927731	T	C	0.553678	0.00578324	0.00310554	0.06257	-0.455927	0.0384007	1.63708e-32	-0.0126846	0.00689476	0.0658061	0.157849	20
ENSG00000132471	17	WBP2	73841780	rs74410877	17	73832384	T	C	0.140159	0.00806737	0.00420975	0.05532	-0.414033	0.0633712	6.42696e-11	-0.0194849	0.010596	0.0659323	0.0629231	20
ENSG00000198440	19	ZNF583	56909335	rs9749140	19	56939052	G	C	0.511928	-0.00518653	0.00271851	0.05641	0.260627	0.037771	5.19359e-12	-0.0199002	0.010822	0.0659358	0.703025	15
ENSG00000198468	1	FLVCR1-AS1	213025450	rs11120059	1	213060011	A	G	0.563618	-0.00491204	0.00266773	0.06558	0.994063	0.0289844	8.84833e-258	-0.00494138	0.00268753	0.0659688	0.3275	20
ENSG00000205632	22	WI2-81516E3.1	49288729	rs73179538	22	49231842	T	C	0.130219	-0.00843548	0.00449259	0.06043	0.641478	0.0710002	1.64181e-19	-0.0131501	0.00715314	0.0660089	0.436133	20
ENSG00000119650	14	IFT43	76368479	rs741516	14	76550831	C	G	0.404573	-0.00511305	0.00273316	0.06138	-0.398268	0.0402891	4.82345e-23	0.0128382	0.00698442	0.0660444	0.16066	20
ENSG00000215018	7	COL28A1	7395834	rs4720740	7	7614586	C	T	0.694831	0.00541463	0.00293643	0.06519	0.792151	0.0346696	1.50882e-115	0.00683535	0.00371895	0.0660658	0.135804	20
ENSG00000145908	5	ZNF300	150273954	rs2161363	5	150182079	C	G	0.10338	0.00925702	0.00486286	0.05696	0.432961	0.061435	1.82201e-12	0.0213807	0.0116342	0.0660985	0.149806	6
ENSG00000079931	6	MOXD1	132617194	rs72994851	6	132698522	G	T	0.0536779	-0.0141001	0.00750246	0.06019	0.904762	0.103197	1.82991e-18	-0.0155843	0.00848058	0.0661138	0.0537522	9
ENSG00000112419	6	PHACTR2	143857982	rs9403522	6	143994708	C	T	0.481113	-0.00508704	0.00265421	0.05529	0.248717	0.0384972	1.04254e-10	-0.0204531	0.0111313	0.0661445	0.202895	20
ENSG00000101150	20	TPD52L2	62496596	rs6122208	20	62526024	G	T	0.407555	0.00511305	0.00271718	0.05987	0.339479	0.0399821	2.05249e-17	0.0150615	0.00819817	0.0661844	0.109984	16
ENSG00000134463	10	ECHDC3	11784365	rs55681579	10	11834962	A	G	0.0984095	-0.00873807	0.00469028	0.06246	0.719136	0.0652251	2.88059e-28	-0.0121508	0.00661456	0.0662135	0.926655	16
ENSG00000231660	3	RPS8P6	350397	rs6784175	3	350553	G	C	0.651093	-0.00876151	0.00471254	0.063	-0.440178	0.0384867	2.72731e-30	0.0199045	0.0108465	0.0664904	0.0390783	20
ENSG00000159346	1	ADIPOR1	202909951	rs7539542	1	202909974	C	G	0.677932	-0.00531409	0.00284697	0.06196	-0.385168	0.0383841	1.07413e-23	0.0137968	0.00751828	0.0664904	0.237576	16
ENSG00000123268	12	ATF1	51157493	rs7976942	12	51194799	G	A	0.335984	0.00561574	0.00293715	0.05588	-0.25964	0.0398649	7.36663e-11	-0.0216289	0.0117898	0.0665718	0.670749	20
ENSG00000181039	1	ANKRD34A	145470508	rs10910816	1	145433242	A	G	0.597416	-0.00551518	0.00287026	0.05467	0.246043	0.0399233	7.14304e-10	-0.0224155	0.0122196	0.0665951	0.301261	9
ENSG00000150051	10	MKX	27961804	rs11006951	10	28541878	A	C	0.134195	0.00796817	0.00423246	0.05975	-0.499382	0.0615982	5.18464e-16	-0.0159561	0.00870092	0.0666782	0.47861	20
ENSG00000272168	6	CASC15	21665003	rs1129571	6	22194672	A	G	0.162028	0.00667765	0.0035794	0.0621	-0.478548	0.0482945	3.80588e-23	-0.013954	0.00761111	0.0667474	0.30127	9
ENSG00000205808	9	PPAPDC2	4662298	rs34250374	9	4662394	G	A	0.111332	-0.00985132	0.00520763	0.05853	-0.49035	0.0661668	1.25519e-13	0.0200904	0.0109608	0.0668125	0.0306253	5
ENSG00000144426	2	NBEAL1	203879602	rs72934513	2	203927587	C	T	0.130219	-0.00776974	0.00413867	0.06047	-0.532672	0.0631802	3.42728e-17	0.0145863	0.00795993	0.0668813	0.716627	20
ENSG00000272734	10	ADIRF-AS1	88725102	rs1240376	10	88733150	A	G	0.664016	-0.00541463	0.00282444	0.05523	-0.253497	0.0406819	4.6288e-10	0.0213598	0.0116573	0.0669057	0.382277	18
ENSG00000240207	3	RP11-379F4.4	158450052	rs61794821	3	158460936	G	A	0.220676	0.00611868	0.00333092	0.06622	1.0827	0.0432405	2.29805e-138	0.00565132	0.00308477	0.0669502	0.0324923	20
ENSG00000165863	10	C10orf82	118423207	rs11197791	10	118427645	A	G	0.475149	0.00498754	0.00268955	0.06368	0.449628	0.0382735	7.251e-32	0.0110926	0.00605579	0.0669912	0.153843	20
ENSG00000272668	1	RP11-190A12.8	159836744	rs2501339	1	159825061	C	G	0.44334	-0.00521357	0.00282865	0.06531	-0.595434	0.0365512	1.15419e-59	0.00875591	0.00478087	0.0670341	0.836704	13
ENSG00000254154	1	RP4-798P15.3	177897923	rs16828594	1	177929379	T	C	0.163022	-0.00692392	0.00370955	0.06197	0.428669	0.0454784	4.26974e-21	-0.0161521	0.00882168	0.0671069	0.581332	7
ENSG00000185480	12	PARPBP	102513956	rs11111148	12	102466028	G	T	0.215706	0.00591747	0.00319174	0.06374	0.542992	0.046719	3.16741e-31	0.0108979	0.00595238	0.0671234	0.341406	20
ENSG00000106415	7	GLCCI1	8008425	rs6463754	7	8101664	G	A	0.666004	0.00531409	0.00287428	0.06448	-0.545024	0.0421172	2.65412e-38	-0.0097502	0.00532722	0.0672109	0.823849	20
ENSG00000173295	8	FAM86B3P	8086117	rs2980441	8	8095129	C	G	0.487078	-0.00561574	0.0030622	0.06667	-0.980161	0.0349695	7.20226e-173	0.0057294	0.00313086	0.067253	0.0981271	20
ENSG00000272079	16	LA16c-380H5.5	3056121	rs2524316	16	3054011	G	C	0.612326	-0.00518653	0.00282826	0.06668	0.943612	0.0363428	1.25768e-148	-0.00549646	0.00300473	0.0673595	0.360596	20
ENSG00000090861	16	AARS	70286198	rs9924898	16	70241566	A	G	0.531809	0.00518653	0.0027673	0.0609	0.332054	0.0399408	9.27984e-17	0.0156195	0.00854303	0.0674991	0.0146124	20
ENSG00000143198	1	MGST3	165600098	rs115657186	1	165598239	G	C	0.0228628	0.0188771	0.0100871	0.06129	-1.10888	0.130104	1.55454e-17	-0.0170235	0.00931339	0.0675713	0.166383	9
ENSG00000104880	19	ARHGEF18	7459999	rs6603064	19	7500045	T	C	0.341948	-0.00531409	0.00281416	0.05898	-0.280929	0.0386935	3.8602e-13	0.0189161	0.0103506	0.0676185	0.0647159	19
ENSG00000011114	14	BTBD7	93703896	rs8012382	14	93745124	A	C	0.298211	-0.00551518	0.00291036	0.05809	-0.269164	0.0389638	4.91365e-12	0.02049	0.011212	0.067624	0.0781068	20
ENSG00000061938	3	TNK2	195590235	rs4560328	3	195629690	A	G	0.190855	0.00667765	0.00353876	0.05916	-0.39159	0.0535299	2.56699e-13	-0.0170527	0.00933272	0.0676709	0.0831243	20
ENSG00000230839	20	RP5-968J1.1	1784662	rs200892	20	1791760	G	C	0.510934	-0.005286	0.0028059	0.05958	-0.289024	0.0385582	6.59011e-14	0.0182892	0.0100101	0.0676894	0.096513	12
ENSG00000134215	1	VAV3	108113782	rs4626916	1	108581907	A	G	0.341948	0.00518653	0.00278691	0.06274	0.378289	0.0394936	9.84763e-22	0.0137105	0.00750492	0.0677197	0.169545	20
ENSG00000163539	3	CLASP2	33537737	rs11708741	3	33294180	T	A	0.166998	-0.00886063	0.0045851	0.0533	-0.347869	0.0624618	2.55752e-08	0.0254712	0.0139515	0.0678958	0.0174502	14
ENSG00000121318	12	TAS2R10	10977916	rs621112	12	10993671	G	A	0.084493	0.00833464	0.00444406	0.06073	-0.549634	0.069187	1.95477e-15	-0.015164	0.00830775	0.0679586	0.526175	20
ENSG00000272732	7	RP5-1159O4.2	7589735	rs4720740	7	7614586	C	T	0.694831	0.00541463	0.00293643	0.06519	0.473458	0.0369979	1.70681e-37	0.0114364	0.00626614	0.0679855	0.182503	20
ENSG00000259943	1	RP1-39G22.7	40722099	rs7550123	1	40719005	G	A	0.0795229	-0.00836492	0.00452711	0.06464	-0.780243	0.0669295	2.09666e-31	0.0107209	0.00587461	0.0680073	0.175497	20
ENSG00000225234	2	TRAPPC12-AS1	3485013	rs11127430	2	3485242	C	G	0.419483	-0.00521357	0.00278861	0.06154	-0.312512	0.0375255	8.22251e-17	0.0166828	0.00914529	0.068123	0.0418523	19
ENSG00000140992	16	PDPK1	2587965	rs6501079	16	2714572	G	C	0.399602	0.00521357	0.00280623	0.06319	0.384215	0.0401911	1.18082e-21	0.0135694	0.00744046	0.0681927	0.0614889	8
ENSG00000044090	6	CUL7	43005355	rs3737186	6	43021519	A	G	0.0357853	0.0109399	0.00592669	0.06491	-0.810061	0.0688563	5.94687e-32	-0.0135051	0.00740586	0.0682175	0.108858	20
ENSG00000271894	2	RP11-482H16.1	56374765	rs9967725	2	56609599	T	A	0.303181	0.00551518	0.00293557	0.06028	-0.291892	0.0386997	4.61095e-14	-0.0188946	0.0103644	0.0682979	0.380389	13
ENSG00000242779	19	ZNF702P	53471504	rs329741	19	53542896	C	T	0.922465	0.0116678	0.00635554	0.06638	-1.16692	0.0756047	9.59588e-54	-0.0099988	0.00548481	0.0683036	0.0846509	6
ENSG00000223797	3	ENTPD3-AS1	40355293	rs11914297	3	40410070	C	T	0.305169	-0.005286	0.00288091	0.06653	0.606424	0.0403244	4.09929e-51	-0.00871668	0.00478589	0.0685567	0.259296	20
ENSG00000176953	16	NFATC2IP	28962128	rs1137843	16	28977713	C	T	0.402584	0.00541463	0.00289392	0.06134	-0.328002	0.0413676	2.20978e-15	-0.0165079	0.0090652	0.0686034	0.428873	20
ENSG00000131845	19	ZNF304	57862675	rs12973051	19	57877882	G	A	0.439364	0.00501254	0.00272079	0.06543	-0.450791	0.0378519	1.05801e-32	-0.0111194	0.00610739	0.0686596	0.247378	20
ENSG00000212128	12	TAS2R13	11060525	rs7488102	12	11323994	A	G	0.637177	-0.00521357	0.00276321	0.05919	-0.257414	0.0371421	4.19275e-12	0.0202536	0.0111252	0.0686797	0.13556	19
ENSG00000138101	2	DTNB	25600067	rs55751457	2	25854495	C	T	0.49006	0.00521357	0.00272101	0.05536	-0.224096	0.0383858	5.28337e-09	-0.0232649	0.0127794	0.0686832	0.898919	10
ENSG00000204514	19	ZNF814	58360099	rs2278290	19	58297689	A	G	0.393638	0.00518653	0.00269654	0.05443	-0.226012	0.0400954	1.73178e-08	-0.022948	0.0126064	0.0687065	0.711518	20
ENSG00000128595	7	CALU	128379346	rs339050	7	128386205	A	G	0.424453	-0.00541463	0.00288363	0.06042	0.289535	0.0391021	1.31564e-13	-0.0187011	0.0102748	0.068743	0.259905	20
ENSG00000267060	17	PTGES3L	41120105	rs7213940	17	41106265	T	C	0.902584	-0.00853633	0.00454612	0.06042	0.349925	0.0473374	1.44473e-13	-0.0243947	0.0134043	0.0687712	0.110143	6
ENSG00000138785	4	INTS12	106603784	rs72673831	4	106733380	T	C	0.0636183	-0.0104545	0.00563271	0.06345	-0.694082	0.075176	2.6374e-20	0.0150623	0.0082777	0.0688165	0.843669	20
ENSG00000118514	6	ALDH8A1	135238528	rs9389256	6	135331254	C	A	0.491054	-0.00488803	0.00268041	0.06821	-0.930855	0.0343807	1.94493e-161	0.00525112	0.00288603	0.068836	0.238873	20
ENSG00000146556	2	WASH2P	114341664	rs793069	2	114395913	G	C	0.0884692	-0.0113355	0.00593547	0.05616	0.315622	0.053154	2.88729e-09	-0.0359148	0.0197544	0.0690533	0.31464	18
ENSG00000145241	4	CENPC	68337521	rs2291807	4	68286626	G	A	0.650099	-0.005286	0.00282779	0.06158	-0.313984	0.0404832	8.77154e-15	0.0168353	0.00926404	0.0691757	0.554847	20
ENSG00000246982	6	RP1-179N16.6	36114475	rs9366900	6	36156518	G	A	0.832008	0.00682323	0.00372609	0.06707	-0.697262	0.0477238	2.41273e-48	-0.00978574	0.00538569	0.0692189	0.602896	20
ENSG00000253404	5	AC034243.1	138080123	rs6884198	5	138164307	T	C	0.729622	0.00538547	0.00295018	0.06793	-0.735741	0.0392863	2.94575e-78	-0.00731979	0.00402882	0.0692385	0.239419	20
ENSG00000112339	6	HBS1L	135281516	rs9389256	6	135331254	C	A	0.491054	-0.00488803	0.00268041	0.06821	-0.753475	0.036248	5.71163e-96	0.00648732	0.00357106	0.0692723	0.148238	20
ENSG00000224425	2	AC073869.2	132109787	rs1976953	2	132097473	G	A	0.884692	-0.00707491	0.00387693	0.06802	0.841537	0.0449377	2.99608e-78	-0.00840713	0.00462879	0.0693288	0.0189289	20
ENSG00000181061	3	HIGD1A	42798669	rs73087348	3	42811571	T	C	0.214712	0.00608147	0.00333798	0.06847	-0.994277	0.0447803	3.17967e-109	-0.00611647	0.00336848	0.0694013	0.17857	20
ENSG00000152683	2	SLC30A6	32390933	rs212702	2	32444250	G	A	0.767396	-0.00598207	0.00312504	0.05559	0.254679	0.0444453	1.00329e-08	-0.0234887	0.0129371	0.0694308	0.150662	20
ENSG00000080573	19	COL5A3	10070237	rs8101635	19	10098129	G	A	0.333002	0.00521357	0.00280229	0.06282	-0.313628	0.0379438	1.39009e-16	-0.0166234	0.00915864	0.0695158	0.0560544	20
ENSG00000108559	17	NUP88	5264258	rs77765202	17	5321228	G	A	0.440358	-0.00498754	0.00274279	0.069	-0.971593	0.0346638	7.20235e-173	0.00513336	0.00282892	0.0695846	0.714281	20
ENSG00000077616	11	NAALAD2	89864683	rs7929388	11	89907387	C	T	0.365805	0.00501254	0.00273749	0.06709	-0.508309	0.0376614	1.63242e-41	-0.00986121	0.00543482	0.0696086	0.0421229	20
ENSG00000243560	19	RN7SL364P	47192056	rs62134780	19	47188303	A	G	0.347913	-0.00551518	0.00291995	0.05892	-0.268686	0.0412383	7.2472e-11	0.0205265	0.011315	0.0696623	0.582506	12
ENSG00000138594	15	TMOD3	52121825	rs2593181	15	52196153	G	C	0.520875	-0.00518653	0.00275827	0.06006	-0.265865	0.0387647	6.96222e-12	0.0195081	0.0107576	0.0697652	0.0119985	20
ENSG00000256981	12	TAS2R18	11311384	rs7488095	12	11323939	C	G	0.637177	-0.00511305	0.00272333	0.06045	-0.259729	0.0371365	2.67357e-12	0.0196861	0.0108565	0.0697861	0.141039	20
ENSG00000163161	2	ERCC3	128014866	rs1850689	2	128140322	G	A	0.713718	-0.00548493	0.00296845	0.06464	-0.401334	0.0429365	9.00348e-21	0.0136667	0.0075396	0.0698839	0.116475	20
ENSG00000185015	8	CA13	86132816	rs13259464	8	86155928	A	T	0.66004	0.00518653	0.00279062	0.06309	-0.309499	0.0378613	2.96962e-16	-0.0167578	0.00924668	0.0699389	0.844154	20
ENSG00000180626	17	ZNF594	5082831	rs4318270	17	5020579	A	G	0.602386	0.005286	0.00285125	0.06375	0.319338	0.0371617	8.45864e-18	0.016553	0.00913406	0.0699509	0.856958	20
ENSG00000233087	2	AC073869.1	132118066	rs1976953	2	132097473	G	A	0.884692	-0.00707491	0.00387693	0.06802	0.698578	0.0459279	3.02127e-52	-0.0101276	0.00558955	0.0700047	0.0203557	20
ENSG00000177406	12	RP11-218M22.1	740057	rs55800929	12	752360	A	G	0.130219	0.00667765	0.0036713	0.06893	1.09883	0.0538425	1.41366e-92	0.00607706	0.00335435	0.070033	0.45945	20
ENSG00000173404	20	INSM1	20348765	rs6046848	20	20402721	C	A	0.609344	-0.00508704	0.00274889	0.06423	-0.341296	0.0392412	3.39628e-18	0.0149051	0.00823457	0.0702865	0.382005	6
ENSG00000170542	6	SERPINB9	2887500	rs116695846	6	2903580	A	G	0.0944334	-0.00914166	0.00499581	0.06727	0.868825	0.0709195	1.66208e-34	-0.0105219	0.00581386	0.0703286	0.462791	12
ENSG00000184903	7	IMMP2L	110303110	rs12533389	7	110836200	C	G	0.487078	-0.00521357	0.00272736	0.05593	-0.216671	0.0386052	1.99437e-08	0.0240621	0.0132976	0.0703726	0.280124	20
ENSG00000158985	5	CDC42SE2	130581186	rs680994	5	131316200	C	A	0.0337972	-0.013311	0.00712466	0.06172	-0.832627	0.115754	6.33466e-13	0.0159868	0.00884077	0.0705597	0.640956	20
ENSG00000135845	1	PIGC	172339329	rs9425311	1	172388778	T	G	0.502982	-0.00511305	0.00274628	0.06263	-0.285898	0.0376624	3.17272e-14	0.0178842	0.0098905	0.0705726	0.821171	16
ENSG00000152580	3	IGSF10	151143172	rs9876462	3	151210068	T	G	0.83499	-0.00631993	0.00339684	0.06281	-0.406465	0.0529914	1.71476e-14	0.0155485	0.00859935	0.0705903	0.847456	20
ENSG00000254923	8	RP11-1236K1.8	11985616	rs35885043	8	11859080	C	A	0.33002	0.00571631	0.00301709	0.05814	0.258547	0.0427913	1.52175e-09	0.0221094	0.0122297	0.0706311	0.317794	20
ENSG00000066322	1	ELOVL1	43829068	rs7520981	1	43760070	C	T	0.371769	-0.00568382	0.00304749	0.06217	-0.296287	0.0407079	3.37883e-13	0.0191835	0.0106179	0.070808	0.404164	14
ENSG00000113595	5	TRIM23	64885507	rs154847	5	64905780	C	G	0.620278	-0.00531409	0.0028038	0.05805	-0.247596	0.0414297	2.28277e-09	0.0214628	0.0118799	0.070818	0.380674	12
ENSG00000263244	16	RP11-473I1.10	9201098	rs8045589	16	9210373	T	A	0.494036	0.00501254	0.00274469	0.06781	-0.450898	0.0366232	7.8251e-35	-0.0111168	0.00615377	0.0708401	0.240881	20
ENSG00000093217	3	XYLB	38388251	rs2284815	3	38414674	T	C	0.159046	-0.00642057	0.00343513	0.06161	0.342799	0.048798	2.14294e-12	-0.0187298	0.0103695	0.0708792	0.243686	7
ENSG00000196968	10	FUT11	75532049	rs28553894	10	75489843	A	C	0.616302	0.00518653	0.00281115	0.06504	0.332189	0.037634	1.07678e-18	0.0156132	0.00864539	0.0709255	0.521692	20
ENSG00000183018	17	SPNS2	4402133	rs7225121	17	4394639	G	A	0.519881	0.00581689	0.00319021	0.06825	-0.493084	0.038792	5.13901e-37	-0.0117969	0.00653615	0.0710938	0.992424	15
ENSG00000118640	2	VAMP8	85788685	rs6722691	2	85758352	T	C	0.33499	-0.00531409	0.00286738	0.06384	-0.328293	0.0413333	1.9802e-15	0.016187	0.00896882	0.0711037	0.760534	18
ENSG00000057704	12	TMCC3	94960900	rs1872102	12	94947069	C	G	0.59841	0.005286	0.00276975	0.05633	-0.213987	0.0386626	3.11719e-08	-0.0247025	0.0136915	0.0711961	0.485855	9
ENSG00000072415	14	MPP5	67707826	rs28578660	14	67673031	G	A	0.0576541	0.0104545	0.00562696	0.06318	-0.509182	0.0675717	4.86735e-14	-0.0205319	0.0113819	0.0712468	0.165324	14
ENSG00000142959	1	BEST4	45249257	rs58603818	1	45196673	T	C	0.210736	-0.00642057	0.0034525	0.06293	0.378175	0.0511347	1.40705e-13	-0.0169778	0.00941358	0.0713034	0.366797	11
ENSG00000086544	19	ITPKC	41223008	rs78469339	19	41300469	T	A	0.110338	0.00914166	0.00491215	0.06274	-0.532905	0.0736188	4.5298e-13	-0.0171544	0.00951744	0.0714801	0.607188	20
ENSG00000141338	17	ABCA8	66863433	rs35231132	17	66708525	C	G	0.0636183	-0.0110609	0.00600942	0.06568	0.70102	0.07898	6.93573e-19	-0.0157784	0.00875477	0.0715047	0.018133	12
ENSG00000100360	22	IFT27	37154246	rs129336	22	37155457	C	A	0.753479	-0.00568382	0.00308962	0.06582	-0.3431	0.038432	4.35907e-19	0.0165661	0.00919422	0.0715784	0.0376612	11
ENSG00000067365	16	METTL22	8715540	rs1641045	16	8731241	C	T	0.120278	0.00793137	0.00418121	0.05784	-0.321587	0.0558248	8.37925e-09	-0.0246632	0.0136886	0.0715863	0.371517	20
ENSG00000245975	15	RP11-30K9.6	59060271	rs36028781	15	59104413	A	G	0.00994036	0.0286846	0.0156431	0.0667	1.97922	0.207858	1.69911e-21	0.0144929	0.0080489	0.0717649	0.819856	7
ENSG00000136052	12	SLC41A2	105196331	rs4405400	12	105289525	T	A	0.0864811	-0.00915794	0.00487774	0.06045	-0.457458	0.0719836	2.0838e-10	0.0200192	0.0111183	0.0717718	0.505974	20
ENSG00000132481	17	TRIM47	73870242	rs116044941	17	73874684	C	G	0.161034	0.0068763	0.00380223	0.07053	-0.936574	0.0488908	8.55376e-82	-0.00734198	0.00407777	0.0717839	0.0854894	20
ENSG00000171853	2	TRAPPC12	3383446	rs7567345	2	3382614	G	T	0.428429	0.00491204	0.0026966	0.06852	-0.448156	0.0378815	2.71587e-32	-0.0109606	0.006088	0.0718045	0.345988	20
ENSG00000158062	1	UBXN11	26607819	rs11588739	1	26653319	A	G	0.300199	0.00538547	0.0029417	0.06714	0.430989	0.0434847	3.71857e-23	0.0124956	0.00694092	0.0718162	0.620833	20
ENSG00000185105	17	MYADML2	79897521	rs4075239	17	79958142	C	G	0.590457	0.00518653	0.00286338	0.07009	-0.584298	0.0371507	9.75635e-56	-0.00887651	0.00493294	0.07195	0.0229373	20
ENSG00000186377	1	CYP4X1	47427036	rs9701154	1	47491360	C	T	0.322068	0.00521357	0.00282402	0.06487	-0.316713	0.039498	1.07079e-15	-0.0164615	0.00914992	0.0720053	0.0716743	20
ENSG00000180257	19	ZNF816	53430388	rs329741	19	53542896	C	T	0.922465	0.0116678	0.00635554	0.06638	-0.69468	0.0778661	4.60159e-19	-0.0167959	0.00934057	0.0721498	0.0557867	5
ENSG00000165140	9	FBP1	97365415	rs7019207	9	97400555	A	G	0.0775348	0.0100493	0.00550586	0.06797	0.691603	0.0675164	1.26594e-24	0.0145305	0.00808641	0.0723509	0.154751	20
ENSG00000130589	20	HELZ2	62189439	rs6089925	20	62200929	A	G	0.0675944	-0.0143018	0.00769773	0.06318	0.355319	0.0504848	1.94822e-12	-0.0402505	0.0224064	0.0724331	0.491883	13
ENSG00000205593	22	DENND6B	50747459	rs62241223	22	50749197	T	C	0.421471	-0.00501254	0.00277344	0.07071	0.609887	0.0392034	1.42647e-54	-0.0082188	0.00457806	0.0726121	0.552853	20
ENSG00000130508	2	PXDN	1635659	rs62116638	2	1719439	A	G	0.206759	0.00588266	0.00315893	0.06257	-0.319489	0.0473408	1.49179e-11	-0.0184127	0.010257	0.0726306	0.946624	20
ENSG00000241316	3	RP11-81N13.1	67705121	rs6788874	3	67703367	A	T	0.357853	-0.00501254	0.00278376	0.07176	-0.825569	0.0369063	7.82813e-111	0.00607162	0.00338283	0.0726804	0.0300071	20
ENSG00000257542	12	OR7E47P	52473480	rs77130816	12	52473649	G	C	0.0765408	-0.0109399	0.00606703	0.07136	1.25706	0.0676219	3.90452e-77	-0.0087028	0.00484901	0.0726926	0.016686	20
ENSG00000134532	12	SOX5	23682440	rs10771001	12	23692034	C	T	0.739563	-0.00578324	0.00313505	0.06508	-0.327508	0.0428603	2.15044e-14	0.0176583	0.00984742	0.0729419	0.61065	6
ENSG00000131100	22	ATP6V1E1	18074902	rs73163134	22	18109334	A	G	0.139165	-0.00672255	0.00358574	0.06082	-0.357502	0.0585596	1.0285e-09	0.0188042	0.0104923	0.0731016	0.0167535	20
ENSG00000110315	11	RNF141	10533225	rs10840441	11	10593006	C	T	0.537773	0.00491204	0.00272227	0.07117	-0.586856	0.0380115	8.95949e-54	-0.0083701	0.00467031	0.0731021	0.289731	20
ENSG00000120156	9	TEK	27109139	rs2095405	9	27073650	C	T	0.220676	-0.0071742	0.00395508	0.06969	-0.517342	0.0456584	9.24546e-30	0.0138674	0.00774235	0.073275	0.349011	20
ENSG00000154358	1	OBSCN	228395831	rs11799681	1	228399123	C	A	0.639165	0.00491204	0.00273044	0.07202	0.721741	0.037687	9.50359e-82	0.00680583	0.00379979	0.0732762	0.120762	20
ENSG00000229590	17	MSX2P1	56234389	rs72839950	17	56203482	T	A	0.0924453	-0.0109399	0.0058014	0.05933	0.447995	0.0785063	1.15332e-08	-0.0244198	0.0136385	0.073372	NA	NA
ENSG00000117448	1	AKR1A1	46016215	rs3014211	1	46065998	C	T	0.968191	-0.0140015	0.00749454	0.06173	0.678433	0.108593	4.17168e-10	-0.020638	0.0115302	0.0734679	0.842425	17
ENSG00000198464	19	ZNF480	52800430	rs10418171	19	52793261	A	G	0.223658	0.00598207	0.00322829	0.06388	0.296627	0.0429583	5.02064e-12	0.020167	0.0112684	0.0735033	0.427441	19
ENSG00000105948	7	TTC26	138818490	rs62485931	7	138803585	T	C	0.159046	-0.00652122	0.0034743	0.06052	0.326161	0.0549752	2.9767e-09	-0.0199939	0.0111725	0.0735242	0.313777	4
ENSG00000128512	7	DOCK4	111366166	rs3801787	7	111384881	C	T	0.645129	-0.005286	0.00282092	0.06095	-0.239355	0.0396752	1.61079e-09	0.0220844	0.0123409	0.0735309	0.139911	20
ENSG00000162430	1	SEPN1	26126667	rs3203750	1	26143821	C	T	0.775348	-0.00588266	0.00319582	0.06566	-0.314059	0.0411813	2.41667e-14	0.0187311	0.0104681	0.073558	0.290611	13
ENSG00000164879	8	CA3	86285665	rs4740047	8	86193806	A	G	0.662028	0.00518653	0.00282431	0.0663	0.323616	0.0406991	1.8438e-15	0.0160268	0.00895706	0.073568	0.765284	20
ENSG00000136819	9	C9orf78	132589569	rs56224285	9	132587256	C	T	0.0258449	0.0126801	0.0067642	0.06085	0.413723	0.0691232	2.15989e-09	0.0306487	0.0171327	0.0736314	0.1446	18
ENSG00000239969	7	RP11-163E9.2	102004609	rs111820855	7	102031061	G	T	0.0725646	0.00914166	0.00506777	0.07125	-0.911501	0.0680421	6.36905e-41	-0.0100292	0.00560999	0.0738171	0.0451925	18
ENSG00000188266	15	HYKK	78799906	rs4243083	15	78833830	G	C	0.627237	-0.00498754	0.00271475	0.06618	0.308986	0.0399352	1.01638e-14	-0.0161416	0.00903028	0.0738565	0.757883	20
ENSG00000271912	8	RP11-661A12.14	144683416	rs10094377	8	144684150	C	T	0.800199	0.00702461	0.00387206	0.06965	-0.42629	0.0408551	1.73086e-25	-0.0164785	0.00921943	0.0738785	0.0774337	20
ENSG00000087263	16	OGFOD1	56485402	rs11647104	16	56547254	T	C	0.584493	-0.00511305	0.0027423	0.06225	-0.25093	0.0400633	3.76834e-10	0.0203764	0.0114025	0.0739357	0.0431006	15
ENSG00000164035	4	EMCN	101316498	rs34203382	4	101283302	T	G	0.166998	-0.00702461	0.00372395	0.05925	0.29843	0.053487	2.41235e-08	-0.0235386	0.0131723	0.0739423	0.143405	20
ENSG00000010322	3	NISCH	52489134	rs11715382	3	52269616	T	C	0.100398	-0.00803217	0.004315	0.06268	0.37172	0.0582623	1.76953e-10	-0.0216081	0.0120922	0.0739452	0.0400545	16
ENSG00000182247	3	UBE2E2	23244511	rs4858517	3	23637677	C	T	0.253479	-0.00568382	0.0031213	0.06861	-0.434543	0.0468065	1.63525e-20	0.01308	0.00731981	0.0739489	0.576226	20
ENSG00000169016	2	E2F6	11584501	rs9678410	2	11734335	C	A	0.520875	0.00501254	0.00266564	0.06005	0.21856	0.0381027	9.68954e-09	0.0229344	0.012835	0.0739601	0.4213	7
ENSG00000128973	15	CLN6	68499330	rs7170983	15	68533120	A	G	0.0109344	0.0188218	0.0101875	0.06467	0.510523	0.0730634	2.80041e-12	0.0368676	0.0206408	0.0740749	NA	NA
ENSG00000133114	13	GPALPP1	45563687	rs41288343	13	45605579	C	A	0.054672	-0.0123237	0.00665139	0.06391	-0.493327	0.0736046	2.05027e-11	0.0249809	0.0139884	0.0741271	0.0417139	3
ENSG00000131669	9	NINJ1	95883771	rs7032525	9	95882901	C	T	0.185885	0.00611868	0.0033483	0.06764	-0.388712	0.046219	4.09246e-17	-0.0157409	0.00881483	0.074143	0.402	12
ENSG00000145632	5	PLK2	57749809	rs13160441	5	57335466	C	A	0.777336	0.0062193	0.00337193	0.06512	0.367118	0.0517384	1.2874e-12	0.0169409	0.0094901	0.0742433	0.37602	20
ENSG00000134531	12	EMP1	13349650	rs10772630	12	13352179	C	T	0.905567	-0.00776974	0.00423005	0.06624	-0.40112	0.0531523	4.4672e-14	0.0193701	0.0108535	0.074311	0.54143	9
ENSG00000058404	7	CAMK2B	44256749	rs10231762	7	44326969	G	T	0.428429	0.00521357	0.00276441	0.0593	-0.218071	0.03956	3.53961e-08	-0.0239077	0.013398	0.0743561	0.300139	20
ENSG00000216775	6	RP1-152L7.5	52529946	rs1513356	6	52529046	G	C	0.713718	0.00742752	0.00415616	0.07392	-0.964494	0.0371891	2.69318e-148	-0.00770095	0.00431938	0.0746058	0.0492207	20
ENSG00000154736	21	ADAMTS5	28290231	rs229124	21	28246121	C	A	0.40159	-0.00508704	0.00270378	0.05991	0.21732	0.0389769	2.46664e-08	-0.0234081	0.0131307	0.074636	0.7735	17
ENSG00000141298	17	SSH2	27952956	rs8075441	17	27948049	G	A	0.475149	0.00491204	0.00272737	0.0717	-0.443138	0.0382762	5.36571e-31	-0.0110847	0.0062287	0.0751392	0.0119945	20
ENSG00000134940	11	ACRV1	125541417	rs4267086	11	125651944	G	A	0.866799	-0.00776974	0.00416063	0.06184	0.347074	0.0591946	4.53839e-09	-0.0223864	0.0125811	0.0751791	0.292056	10
ENSG00000261790	16	AC005606.14	2034878	rs72766641	16	2056351	G	A	0.176938	0.00672255	0.00361516	0.06295	-0.353247	0.0577514	9.55433e-10	-0.0190307	0.0106966	0.0752161	0.558888	15
ENSG00000197142	10	ACSL5	114133776	rs7917309	10	114122072	T	C	0.257455	0.00568382	0.00312321	0.06878	0.38125	0.0452325	3.4959e-17	0.0149084	0.00838081	0.075261	0.167786	20
ENSG00000121864	3	ZNF639	179040779	rs3806687	3	179041396	A	G	0.335984	-0.00521357	0.00290902	0.0731	-0.583821	0.0416475	1.20694e-44	0.00893008	0.00502329	0.0754472	0.0954929	20
ENSG00000103037	16	SETD6	58549383	rs4784046	16	58549932	C	T	0.562624	0.00491204	0.00274669	0.07372	-0.618457	0.0382761	1.00102e-58	-0.00794242	0.00446833	0.0754871	0.0602118	20
ENSG00000134160	15	TRPM1	31293264	rs11070808	15	31390533	C	G	0.601392	-0.00511305	0.00286938	0.07476	-0.885044	0.0363234	3.95523e-131	0.00577717	0.00325074	0.0755374	0.17602	20
ENSG00000197008	7	ZNF138	64254766	rs71562926	7	64282832	T	A	0.0705765	0.0101514	0.00552951	0.06638	0.470692	0.0670389	2.20009e-12	0.0215669	0.0121426	0.0757103	0.729404	9
ENSG00000104904	19	OAZ1	2269485	rs10409063	19	2276710	C	T	0.824056	0.00631993	0.00345023	0.06699	0.419875	0.0581799	5.32114e-13	0.0150519	0.00847784	0.0758245	0.395598	5
ENSG00000271789	6	RP5-1112D6.7	111618329	rs6568682	6	111814177	A	G	0.840954	0.00727348	0.00394759	0.0654	0.370477	0.0560644	3.89371e-11	0.0196328	0.0110619	0.0759287	0.891157	20
ENSG00000113805	3	CNTN3	74311719	rs10222550	3	74819692	T	C	0.533797	0.00488803	0.00269435	0.06965	-0.330824	0.038691	1.22656e-17	-0.0147753	0.00832566	0.0759518	0.0678556	20
ENSG00000179774	10	ATOH7	69990386	rs6480317	10	69976594	A	C	0.800199	0.00618086	0.00343755	0.07217	0.53863	0.0488429	2.80613e-28	0.0114751	0.00646629	0.0759622	0.017424	20
ENSG00000119729	2	RHOQ	46768945	rs35350086	2	46834036	G	C	0.290258	0.00541463	0.00297948	0.06917	-0.351737	0.0432978	4.52333e-16	-0.015394	0.00868013	0.0761503	0.0263247	19
ENSG00000253598	8	SLC10A5	82605842	rs80031884	8	82620703	G	T	0.0437376	-0.0120274	0.00668891	0.07216	-1.03753	0.0965618	6.27476e-27	0.0115923	0.00653661	0.0761549	0.105636	20
ENSG00000224415	7	RPL19P12	102781796	rs7789252	7	102624227	A	C	0.308151	-0.00521357	0.00282959	0.0654	0.256163	0.0396285	1.01894e-10	-0.0203525	0.011486	0.0764049	0.675083	20
ENSG00000257643	12	RP11-278C7.2	32845438	rs11052160	12	32834318	C	T	0.164016	0.00732678	0.00393545	0.06264	-0.310528	0.0537889	7.7834e-09	-0.0235946	0.0133161	0.0764143	0.320567	15
ENSG00000237004	7	ZNRF2P1	32768181	rs2392135	7	32807748	A	G	0.177932	0.00637961	0.00353585	0.07119	-0.447891	0.0480774	1.20769e-20	-0.0142437	0.00804114	0.0765028	0.0165777	20
ENSG00000178358	11	OR2D3	6942205	rs7951408	11	6919267	C	G	0.176938	0.00647897	0.00357806	0.07018	-0.367642	0.0430652	1.37898e-17	-0.017623	0.00994899	0.0765043	0.427619	10
ENSG00000102710	13	SUPT20H	37583449	rs1199955	13	37648464	G	A	0.914513	0.00833464	0.00462382	0.07146	0.727649	0.0762785	1.43704e-21	0.0114542	0.00646692	0.0765275	0.0507525	12
ENSG00000142684	1	ZNF593	26496362	rs6682529	1	26491018	C	G	0.772366	0.00568382	0.00319605	0.07534	-0.800729	0.0440543	8.00319e-74	-0.0070983	0.00401048	0.0767376	0.418608	20
ENSG00000172244	5	C5orf34	43486803	rs4610465	5	43569026	A	T	0.480119	-0.00481156	0.00268453	0.07308	0.422017	0.0380076	1.20656e-28	-0.0114013	0.00644352	0.0768227	0.0947601	20
ENSG00000142675	1	CNKSR1	26503894	rs6682529	1	26491018	C	G	0.772366	0.00568382	0.00319605	0.07534	0.76415	0.0443206	1.29846e-66	0.00743809	0.00420468	0.0768933	0.417083	20
ENSG00000103876	15	FAH	80444832	rs34245126	15	80479116	T	A	0.133201	-0.00697561	0.00390978	0.0744	-0.76972	0.0566095	4.17082e-42	0.00906253	0.00512302	0.0768969	0.0616138	20
ENSG00000184949	22	FAM227A	38974125	rs1569716	22	38998519	A	C	0.311133	0.00518653	0.00292111	0.07581	0.786631	0.0384081	3.1885e-93	0.00659334	0.00372737	0.0769109	0.657396	20
ENSG00000125257	13	ABCC4	95672083	rs11070123	13	96016860	C	T	0.23161	0.00611868	0.00335573	0.06825	0.354837	0.0488728	3.85909e-13	0.0172436	0.00975077	0.0769877	0.571279	7
ENSG00000041982	9	TNC	117782806	rs12379019	9	117907209	A	G	0.289264	-0.00531409	0.00292258	0.06902	-0.31601	0.0417024	3.5163e-14	0.0168162	0.0095109	0.0770441	0.159854	20
ENSG00000226620	13	LINC00343	106356629	rs963877	13	106379027	A	G	0.852883	0.0068763	0.00385837	0.07472	-0.621603	0.0456591	3.30616e-42	-0.0110622	0.00626009	0.0772111	0.578628	17
ENSG00000151376	11	ME3	86152150	rs10898518	11	86357182	G	T	0.125249	-0.00786896	0.00441262	0.07454	0.631839	0.0483577	5.15476e-39	-0.0124541	0.00704852	0.0772444	0.264916	20
ENSG00000134765	18	DSC1	28709199	rs1816632	18	28742268	A	C	0.686879	0.00478852	0.00270825	0.07704	1.09422	0.0247317	0	0.00437619	0.00247702	0.077276	0.492954	20
ENSG00000254527	8	ENPP7P12	12063268	rs4500049	8	11521079	T	A	0.514911	-0.00538547	0.00293059	0.06611	0.254763	0.0397959	1.53614e-10	-0.0211391	0.0119678	0.0773385	0.661499	20
ENSG00000133574	7	GIMAP4	150264365	rs35890864	7	150248139	T	C	0.192843	-0.0062193	0.00341351	0.06846	-0.344563	0.0478771	6.16312e-13	0.0180498	0.0102193	0.0773547	0.971841	20
ENSG00000189295	22	ANKRD62P1-PARP4P3	17134956	rs5992534	22	17224835	G	A	0.37674	-0.00568382	0.00307114	0.06421	0.252965	0.0431717	4.64242e-09	-0.0224688	0.0127318	0.0776002	0.165888	6
ENSG00000254506	11	RP11-748H22.1	101455026	rs11224823	11	101408145	G	A	0.119284	-0.00836492	0.00454231	0.06554	0.385045	0.0624514	7.02559e-10	-0.0217245	0.0123118	0.0776431	0.113977	12
ENSG00000198833	6	UBE2J1	90036344	rs140067869	6	89944242	T	C	0.0298211	-0.0142003	0.00762805	0.06266	-0.698416	0.126892	3.71213e-08	0.0203322	0.0115297	0.0778228	0.0701413	10
ENSG00000164346	5	NSA2	74062817	rs111635695	5	74140395	A	G	0.135189	-0.00732678	0.00414956	0.07745	1.44781	0.0422145	8.84807e-258	-0.00506059	0.00286989	0.0778428	0.547264	20
ENSG00000077147	10	TM9SF3	98277866	rs10882822	10	98323591	G	T	0.638171	-0.00558438	0.0030567	0.06771	-0.253051	0.0375633	1.62076e-11	0.0220682	0.0125157	0.0778595	0.0454264	17
ENSG00000197753	6	LHFPL5	35773070	rs9470171	6	35880128	T	C	0.369781	0.00508704	0.0028642	0.07572	-0.569153	0.0392579	1.2507e-47	-0.00893791	0.00507001	0.0779175	0.33287	20
ENSG00000048405	7	ZNF800	126986844	rs12672573	7	127020794	A	G	0.180915	-0.0062193	0.00351853	0.07713	1.1021	0.0478969	3.71462e-117	-0.00564314	0.00320197	0.0780027	0.0249421	20
ENSG00000040341	8	STAU2	74332604	rs56189306	8	74791700	G	A	0.132207	0.00762903	0.00414025	0.06538	0.340528	0.0565905	1.77232e-09	0.0224035	0.0127156	0.0780871	0.293455	10
ENSG00000125633	2	CCDC93	118673054	rs7577216	2	118656209	A	G	0.0904573	0.00905884	0.00497615	0.06869	-0.520367	0.074699	3.25655e-12	-0.0174086	0.0098839	0.0781868	0.54739	15
ENSG00000135517	12	MIP	56843286	rs138855722	12	56862720	G	C	0.0208748	0.0182658	0.0100936	0.07035	1.21246	0.158534	2.04198e-14	0.0150651	0.00855473	0.0782344	0.312741	15
ENSG00000007174	17	DNAH9	11501748	rs9905647	17	11755549	A	T	0.516899	0.00488803	0.00274207	0.07465	-0.436943	0.0386805	1.36995e-29	-0.0111869	0.00635323	0.078269	0.130034	20
ENSG00000112110	6	MRPL18	160210844	rs2273823	6	160211485	C	T	0.757455	0.00551518	0.00312376	0.07747	-0.868619	0.0374075	2.8292e-119	-0.00634937	0.00360662	0.078327	0.139939	20
ENSG00000183941	1	HIST2H4A	149804221	rs148590893	1	149782667	G	A	0.0914513	-0.00975229	0.00542212	0.07208	-0.734271	0.0858735	1.22435e-17	0.0132816	0.00754596	0.0783917	0.384071	20
ENSG00000101421	20	CHMP4B	32399110	rs2747537	20	32405217	G	A	0.522863	0.00481156	0.00268621	0.07326	-0.352924	0.0374447	4.29256e-21	-0.0136334	0.00774752	0.0784567	0.962585	20
ENSG00000154710	7	RABGEF1	66147151	rs4506088	7	66135457	A	G	0.634195	0.00518653	0.00287205	0.07094	0.313154	0.0400311	5.16741e-15	0.0165622	0.00941257	0.0784781	0.0296414	15
ENSG00000224097	4	RP11-472B18.1	39481875	rs2608831	4	39473072	T	C	0.299205	-0.00551518	0.00308908	0.0742	-0.42473	0.0409538	3.36107e-25	0.0129851	0.00738004	0.0784933	0.190248	20
ENSG00000197724	9	PHF2	96338689	rs7019745	9	96407486	G	A	0.635189	-0.00538547	0.00291963	0.0651	-0.23992	0.0409795	4.78046e-09	0.0224469	0.0127589	0.0785235	0.0144913	20
ENSG00000143515	1	ATP8B2	154298029	rs35463210	1	154313764	A	C	0.252485	-0.00561574	0.00305465	0.066	0.283146	0.0471282	1.87826e-09	-0.0198334	0.011282	0.0787538	0.302647	20
ENSG00000182108	16	DEXI	11022748	rs6498136	16	11036296	A	G	0.600398	0.00488803	0.00273885	0.07431	-0.399698	0.0395886	5.73729e-24	-0.0122293	0.00695854	0.0788405	0.0808536	20
ENSG00000265780	17	RP11-449L23.3	71515985	rs1531860	17	71517287	T	C	0.365805	0.005286	0.00293335	0.07154	-0.329536	0.0415183	2.06921e-15	-0.0160407	0.009128	0.0788647	0.624166	18
ENSG00000230563	20	RP5-828H9.1	5451853	rs2423103	20	5483406	T	A	0.227634	0.00551518	0.00313543	0.07858	1.25978	0.036732	8.84794e-258	0.00437789	0.00249214	0.078973	0.0449928	20
ENSG00000152076	2	CCDC74B	130896860	rs2897674	2	130928979	A	G	0.342942	0.00498754	0.00280846	0.07575	-0.473601	0.0398217	1.28624e-32	-0.0105311	0.00599577	0.0790162	0.250184	20
ENSG00000170310	17	STX8	9153788	rs60864581	17	9346530	A	C	0.258449	0.00588266	0.00324991	0.07028	0.338515	0.0466814	4.11887e-13	0.0173779	0.00989505	0.0790515	0.68911	10
ENSG00000114331	3	ACAP2	194995465	rs6437374	3	195076877	G	C	0.634195	-0.00508704	0.00288806	0.07817	-0.818665	0.0358002	9.76136e-116	0.00621382	0.00353822	0.0790539	0.709081	20
ENSG00000256682	12	TAS2R12	11047542	rs1076443	12	11039163	G	A	0.633201	-0.00498754	0.00271585	0.06629	-0.225031	0.0377466	2.49752e-09	0.0221638	0.0126284	0.0792469	0.250001	20
ENSG00000224525	1	RP11-561I11.3	242366857	rs1595121	1	242310432	G	T	0.408549	-0.00478852	0.00271566	0.07785	0.634421	0.0354206	9.66494e-72	-0.00754785	0.00430122	0.0792907	0.0601121	20
ENSG00000187048	1	CYP4A11	47394849	rs11211423	1	47508557	T	C	0.321074	0.00508704	0.00279892	0.06914	0.264366	0.0394291	2.01628e-11	0.0192424	0.0109694	0.0793969	0.637689	20
ENSG00000108256	17	NUFIP2	27582854	rs811300	17	27595829	G	C	0.61332	0.00501254	0.0027819	0.07157	-0.307352	0.0402722	2.31388e-14	-0.0163088	0.00930001	0.0794936	0.0261673	20
ENSG00000073711	3	PPP2R3A	135684515	rs13084404	3	135676132	G	A	0.564612	0.00481156	0.00262706	0.06702	0.243757	0.0402305	1.36966e-09	0.0197392	0.011259	0.0795692	0.742805	20
ENSG00000127564	16	PKMYT1	3018025	rs2524316	16	3054011	G	C	0.612326	-0.00518653	0.00282826	0.06668	0.243323	0.0407992	2.46262e-09	-0.0213154	0.0121605	0.0796308	0.34268	15
ENSG00000254547	11	RP11-738O11.13	55635045	rs11230055	11	55290895	G	A	0.100398	0.00762903	0.00419406	0.06891	-0.3482	0.0531199	5.56505e-11	-0.0219099	0.0125001	0.0796409	0.781548	19
ENSG00000186715	1	MST1L	17081405	rs28501465	1	17006446	T	A	0.384692	0.0134906	0.00761489	0.07646	0.614503	0.0512857	4.41744e-33	0.0219537	0.0125267	0.0796788	0.0147523	14
ENSG00000177084	12	POLE	133200348	rs11147038	12	133316563	A	G	0.439364	-0.00481156	0.00274191	0.07929	1.02345	0.0298412	8.84868e-258	-0.00470131	0.00268259	0.0796831	0.23864	20
ENSG00000095383	9	TBC1D2	100961311	rs7021760	9	100978294	C	A	0.565606	0.00481156	0.00273111	0.07811	0.631365	0.0372515	1.96658e-64	0.00762088	0.00434903	0.0797192	0.0157401	20
ENSG00000168135	22	KCNJ4	38822332	rs196092	22	38846891	G	A	0.607356	-0.00518653	0.00289988	0.07369	0.358822	0.0418328	9.69306e-18	-0.0144543	0.00825548	0.0799673	0.0753261	16
ENSG00000261037	5	CTC-471C19.1	6019142	rs2925701	5	6286985	C	T	0.286282	-0.00558438	0.00311125	0.07267	-0.344777	0.0438236	3.62115e-15	0.0161971	0.00925582	0.0801298	0.250572	6
ENSG00000268100	19	ZNF725P	23675230	rs10417304	19	23673890	C	T	0.866799	0.00712532	0.00399782	0.0747	0.567789	0.0615891	2.99916e-20	0.0125492	0.00717141	0.0801356	0.52688	20
ENSG00000228315	22	GUSBP11	23980674	rs9624290	22	24028190	C	T	0.166998	0.00642057	0.00364355	0.07804	-0.777904	0.0526298	1.95171e-49	-0.00825368	0.00471697	0.080156	0.99052	20
ENSG00000050748	5	MAPK9	179660143	rs56333381	5	179665201	T	C	0.4334	0.00478852	0.00270724	0.07693	-0.461042	0.0385222	5.2137e-33	-0.0103863	0.00593578	0.0801567	0.513699	20
ENSG00000181873	1	IBA57	228353516	rs75396807	1	228340641	A	G	0.00198807	0.0271287	0.0147723	0.06629	0.67745	0.117574	8.31644e-09	0.0400453	0.0228865	0.0801643	0.757601	4
ENSG00000031698	1	SARS	109756540	rs61799425	1	109760555	C	T	0.0775348	0.00974735	0.00539724	0.07092	0.595223	0.0844982	1.8652e-12	0.016376	0.00936085	0.0802202	0.0497478	7
ENSG00000181404	9	XXyac-YRM2039.2	14511	rs2998965	9	105873	T	C	0.435388	0.013311	0.0075413	0.07755	-0.568819	0.0433231	2.22574e-39	-0.0234011	0.0133771	0.0802314	0.142856	13
ENSG00000174243	12	DDX23	49223547	rs2453485	12	49243216	G	A	0.137177	-0.00747201	0.00417933	0.0738	-0.482792	0.0572675	3.4428e-17	0.0154767	0.0088491	0.0802988	0.417385	9
ENSG00000163393	1	SLC22A15	116519119	rs2029664	1	116547904	G	C	0.645129	0.00491204	0.00278524	0.0778	-0.49375	0.0366029	1.80658e-41	-0.00994844	0.00568901	0.0803404	0.355952	20
ENSG00000127220	19	ABHD8	17402940	rs3745187	19	17414126	T	C	0.277336	-0.00531409	0.00297697	0.07425	-0.33769	0.039186	6.83582e-18	0.0157366	0.00900283	0.0804704	0.234262	20
ENSG00000102996	16	MMP15	58059470	rs4784886	16	58065459	A	G	0.73161	-0.00541463	0.00298023	0.06924	-0.282637	0.0443292	1.81931e-10	0.0191576	0.0109641	0.0805863	0.89045	17
ENSG00000162645	1	GBP2	89571815	rs2026042	1	89574609	G	A	0.643141	-0.00518653	0.00282805	0.06666	-0.227133	0.0395899	9.62833e-09	0.0228348	0.0130718	0.0806585	0.320862	14
ENSG00000175895	8	PLEKHF2	96146032	rs879998	8	96239156	A	G	0.382704	-0.00501254	0.00278523	0.07191	-0.293985	0.0405769	4.32024e-13	0.0170503	0.00976196	0.0807052	0.587086	19
ENSG00000003249	16	DBNDD1	90071273	rs77603042	16	90083239	G	A	0.084493	0.00893984	0.00503296	0.07569	-0.827352	0.0863298	9.3697e-22	-0.0108054	0.00618681	0.0807214	0.126484	20
ENSG00000157800	7	SLC37A3	139993493	rs35445341	7	140046037	A	G	0.463221	-0.00501254	0.00280172	0.0736	-0.318903	0.0396959	9.46195e-16	0.0157181	0.00900073	0.0807568	0.783859	20
ENSG00000254890	11	RP11-10A7.1	109357694	rs7951167	11	109354362	T	C	0.384692	0.00508704	0.00277909	0.06718	0.236352	0.0405753	5.7103e-09	0.0215231	0.0123252	0.0807629	0.0228717	20
ENSG00000254031	8	RP11-326E22.1	72067692	rs11985375	8	71613472	A	G	0.514911	0.00548493	0.00311333	0.07811	0.481149	0.0369698	1.01003e-38	0.0113997	0.00652962	0.0808394	0.419765	17
ENSG00000167395	16	ZNF646	31085743	rs2288004	16	31054040	C	G	0.399602	0.00498754	0.00280261	0.07514	-0.351173	0.0390797	2.56249e-19	-0.0142025	0.00813569	0.0808623	0.751281	20
ENSG00000148339	9	SLC25A25	130830480	rs10760537	9	130855332	A	G	0.130219	-0.00702461	0.0038169	0.06571	-0.285138	0.0522733	4.90394e-08	0.0246358	0.0141275	0.0811908	0.430121	9
ENSG00000264198	17	RP11-94L15.2	37913974	rs9915509	17	38014705	A	G	0.0308151	-0.0127813	0.00699988	0.06786	-0.488162	0.0831203	4.28085e-09	0.0261826	0.0150163	0.0812274	0.104124	10
ENSG00000173641	1	HSPB7	16340523	rs1572381	1	16344494	A	G	0.592445	0.00478852	0.0027245	0.07882	-0.515356	0.0373026	2.05353e-43	-0.00929167	0.00532925	0.0812425	0.107298	20
ENSG00000135070	9	ISCA1	88879461	rs1535757	9	88890033	T	C	0.450298	0.00488803	0.00273374	0.07377	0.29795	0.0379214	3.93311e-15	0.0164056	0.00940976	0.0812531	0.890716	12
ENSG00000272865	1	RP11-561I11.4	242310816	rs1595121	1	242310432	G	T	0.408549	-0.00478852	0.00271566	0.07785	0.415601	0.0366998	9.94381e-30	-0.0115219	0.00661303	0.0814552	0.0575037	20
ENSG00000154144	11	TBRG1	124492732	rs591041	11	124582882	G	C	0.236581	0.00571631	0.0031625	0.07068	-0.254051	0.03922	9.32006e-11	-0.0225006	0.0129238	0.0816807	0.140701	13
ENSG00000224957	3	AC090044.1	577914	rs34503416	3	891124	C	T	0.379722	0.00491204	0.0027668	0.07584	-0.355847	0.0401232	7.38962e-19	-0.0138038	0.00792951	0.081716	0.356569	20
ENSG00000162461	1	SLC25A34	16062900	rs11577746	1	16061586	G	A	0.21173	0.00561574	0.00320508	0.07975	-0.575052	0.0384423	1.36398e-50	-0.00976562	0.00561165	0.0818166	0.364605	20
ENSG00000223561	7	AC003090.1	25632971	rs10951106	7	25774190	T	G	0.244533	-0.0062193	0.00351436	0.07678	0.41359	0.0432086	1.04914e-21	-0.0150374	0.00864121	0.0818254	0.545638	15
ENSG00000253764	8	RP11-439C15.4	1920736	rs4242545	8	1920626	A	C	0.753479	-0.00571631	0.00321333	0.07525	0.376963	0.0451119	6.47822e-17	-0.0151641	0.00871528	0.0818685	0.305128	19
ENSG00000145687	5	SSBP2	80708840	rs34161595	5	80767225	T	C	0.209742	-0.00662188	0.00362393	0.06766	0.295269	0.0519293	1.30065e-08	-0.0224266	0.0128915	0.081922	0.156192	20
ENSG00000100523	14	DDHD1	53510686	rs60012983	14	53791855	A	G	0.249503	-0.00637961	0.00354982	0.07231	-0.308363	0.0445296	4.36296e-12	0.0206886	0.0118932	0.0819406	0.571786	15
ENSG00000166803	15	KIAA0101	64657193	rs117693408	15	64876712	A	C	0.0417495	0.0130149	0.0072569	0.0729	0.774388	0.108742	1.06863e-12	0.0168067	0.00966376	0.082008	0.0560105	18
ENSG00000255495	8	FAM85A	12051976	rs11995206	8	11450133	A	G	0.39662	-0.00541463	0.00305208	0.07605	0.354756	0.0403203	1.38736e-18	-0.015263	0.00877647	0.0820209	0.453389	20
ENSG00000075624	7	ACTB	5566782	rs852427	7	5566194	C	T	0.354871	0.00501254	0.00278062	0.07144	0.260644	0.0399639	6.93807e-11	0.0192314	0.0110683	0.0822951	0.102866	20
ENSG00000140955	16	ADAD2	84224744	rs3803642	16	84208144	G	C	0.45328	-0.00478852	0.00273441	0.07991	-0.531411	0.0389276	1.98389e-42	0.00901095	0.00518773	0.0823916	0.787555	20
ENSG00000100345	22	MYH9	36677327	rs9610493	22	36734611	A	T	0.642147	-0.00521357	0.00284915	0.06727	0.21135	0.0382998	3.42282e-08	-0.0246679	0.0142026	0.0824111	0.33228	12
ENSG00000105696	19	TMEM59L	18718240	rs1862645	19	18724316	G	C	0.481113	-0.00488803	0.00276509	0.0771	-0.35579	0.0384996	2.43314e-20	0.0137385	0.0079126	0.0825134	0.0113494	20
ENSG00000109501	4	WFS1	6271576	rs9457	4	6304799	C	G	0.592445	0.00488803	0.00278298	0.07902	0.435851	0.0387146	2.11395e-29	0.0112149	0.00646241	0.0826686	0.829328	20
ENSG00000270154	8	RP11-419I17.1	12333971	rs35697449	8	11822903	C	T	0.723658	0.00561574	0.00313768	0.07349	-0.309654	0.0443726	2.98349e-12	-0.0181355	0.0104608	0.0829774	0.705065	20
ENSG00000108947	17	EFNB3	7608520	rs62062589	17	7615476	C	G	0.60338	0.00508704	0.00279307	0.06856	0.209719	0.0371691	1.67795e-08	0.0242565	0.0139948	0.0830519	0.889658	9
ENSG00000130227	8	XPO7	21777180	rs56397354	8	21870528	G	A	0.128231	0.00783058	0.0042918	0.06807	-0.294289	0.0531189	3.02135e-08	-0.0266085	0.0153541	0.0830984	0.966452	20
ENSG00000105819	7	PMPCB	102937869	rs61620996	7	102925262	A	G	0.133201	-0.00732678	0.00405117	0.07052	0.330006	0.0545094	1.41198e-09	-0.0222019	0.0128121	0.0831159	0.251428	6
ENSG00000101460	20	MAP1LC3A	33134658	rs6120675	20	33138870	C	T	0.497018	0.00471108	0.00271001	0.08214	0.78223	0.0363056	5.80879e-103	0.00602263	0.00347572	0.0831364	0.0771677	20
ENSG00000159063	11	ALG8	77811982	rs7101694	11	77853896	T	C	0.464215	0.00468899	0.00269024	0.08134	0.579896	0.0372439	1.16008e-54	0.00808591	0.00466815	0.0832478	0.770591	20
ENSG00000165810	5	BTNL9	180467225	rs9686314	5	180478190	G	A	0.518887	-0.00468899	0.00267393	0.0795	0.419804	0.0378627	1.44219e-28	-0.0111695	0.00644864	0.083262	0.500122	20
ENSG00000272686	7	RP11-390E23.6	123389122	rs1506641	7	123390143	A	G	0.440358	0.00468899	0.00266064	0.07801	0.348248	0.0375962	1.99039e-20	0.0134645	0.00777714	0.0833993	0.27153	20
ENSG00000117054	1	ACADM	76190036	rs79698935	1	76219899	G	T	0.0188867	0.0136933	0.00778843	0.07872	-0.845856	0.0872373	3.13434e-22	-0.0161887	0.0093579	0.0836389	0.0332023	15
ENSG00000272831	7	RP11-792A8.4	66204816	rs7782587	7	66166472	T	C	0.365805	-0.00511305	0.00288533	0.07638	0.318549	0.0399937	1.65248e-15	-0.0160511	0.00927918	0.0836673	0.0116988	20
ENSG00000204169	10	AGAP7	51464162	rs10821925	10	51570414	A	T	0.281312	-0.00521357	0.00299916	0.08215	0.71389	0.0425606	3.81276e-63	-0.00730304	0.00422365	0.083794	0.908101	6
ENSG00000116260	1	QSOX1	180123969	rs3738112	1	180167414	G	C	0.0656064	-0.00955421	0.00540176	0.07694	-0.587021	0.0719968	3.53753e-16	0.0162758	0.00941601	0.083895	0.232608	17
ENSG00000260196	11	RP1-239B22.5	17402196	rs117316587	11	17367267	T	G	0.055666	0.0100493	0.00568803	0.07727	0.647093	0.0781215	1.19951e-16	0.01553	0.00898786	0.0840092	0.563994	9
ENSG00000112799	6	LY86	6588341	rs9379045	6	6571947	C	T	0.771372	0.00541463	0.00307033	0.07781	0.37315	0.0434504	8.85365e-18	0.0145106	0.00839982	0.0840797	0.581773	11
ENSG00000261226	16	RP11-830F9.7	89003187	rs8045567	16	89002861	A	G	0.357853	0.005286	0.0029183	0.07009	-0.241266	0.0420383	9.51313e-09	-0.0219094	0.0126839	0.0841063	0.404578	14
ENSG00000136243	7	NUPL2	23221446	rs858289	7	23248158	T	C	0.370775	0.00478852	0.00276667	0.08349	-0.864202	0.03296	1.58401e-151	-0.00554097	0.00320839	0.0841628	0.218481	20
ENSG00000265242	17	RP11-649A18.7	73161681	rs117923598	17	73122738	A	G	0.0427435	0.0112366	0.00624366	0.07191	0.643052	0.104896	8.76802e-10	0.0174739	0.0101192	0.0842011	0.514259	13
ENSG00000114098	3	ARMC8	137906109	rs6439806	3	138057203	A	G	0.666998	0.00518653	0.00284965	0.06875	-0.222889	0.0408158	4.73868e-08	-0.0232695	0.0134765	0.084225	0.464752	10
ENSG00000234807	1	RP4-794H19.2	59250823	rs2057596	1	59363982	T	C	0.32505	-0.00511305	0.00288523	0.07637	-0.319143	0.0417462	2.09193e-14	0.0160212	0.00928027	0.0842807	0.548817	9
ENSG00000238217	2	AC093590.1	200472791	rs971325	2	200450294	G	A	0.811133	0.00591747	0.00336437	0.0786	-0.464109	0.051932	4.0036e-19	-0.0127502	0.00738815	0.0843902	0.147389	19
ENSG00000073350	17	LLGL2	73521161	rs62088473	17	73530823	G	A	0.0755467	0.00883895	0.00498007	0.07592	0.452142	0.0612915	1.62008e-13	0.0195491	0.0113287	0.0844153	0.147353	20
ENSG00000168216	6	LMBRD1	70385694	rs1542413	6	70384098	G	A	0.535785	0.00471108	0.00271381	0.08257	-0.570257	0.0364823	4.47405e-55	-0.00826133	0.00478818	0.0844631	0.363618	20
ENSG00000135932	2	CAB39	231577560	rs62193627	2	231616148	A	G	0.154076	0.00697561	0.00394173	0.07678	-0.440152	0.0571335	1.31956e-14	-0.0158482	0.00918863	0.0845704	0.0449355	5
ENSG00000106086	7	PLEKHA8	30067020	rs11982289	7	30129342	G	A	0.142147	0.00682323	0.00393243	0.08272	0.75784	0.0515191	5.57107e-49	0.00900352	0.00522497	0.0848576	0.567559	20
ENSG00000185269	17	NOTUM	79910388	rs4075239	17	79958142	C	G	0.590457	0.00518653	0.00286338	0.07009	-0.216215	0.0386768	2.2667e-08	-0.0239878	0.013921	0.0848642	0.0115701	8
ENSG00000213981	2	AC007277.3	171475138	rs34002163	2	171608172	C	T	0.292247	-0.00508704	0.00289938	0.07934	0.36767	0.0401949	5.84401e-20	-0.0138359	0.00802957	0.0848674	0.606137	20
ENSG00000196096	2	AC079610.2	214141276	rs1922789	2	214155049	G	A	0.611332	-0.00498754	0.00278746	0.07357	0.265073	0.0416414	1.94504e-10	-0.0188157	0.0109233	0.0849745	0.916011	18
ENSG00000173821	17	RNF213	78234665	rs7219660	17	78253100	C	T	0.416501	0.00481156	0.002729	0.07788	0.322192	0.0403181	1.33581e-15	0.0149338	0.00867381	0.0851213	0.59111	19
ENSG00000237840	10	FAM21FP	46201879	rs11239577	10	46129300	C	A	0.233598	-0.00558438	0.00316892	0.07803	0.369666	0.0457804	6.76104e-16	-0.0151066	0.00877416	0.0851224	0.276723	20
ENSG00000067533	1	RRP15	218458629	rs56238934	1	218496066	C	T	0.403579	0.00722605	0.00418985	0.08459	0.907143	0.0334804	1.13439e-161	0.00796572	0.00462808	0.08522	0.203954	17
ENSG00000104723	8	TUSC3	15274724	rs12375257	8	15631176	C	T	0.167992	-0.00618086	0.00354688	0.0814	0.545417	0.0498021	6.52177e-28	-0.0113324	0.00658487	0.0852563	0.877571	20
ENSG00000165731	10	RET	43572475	rs2082107	10	43568506	G	A	0.416501	-0.00478852	0.00273676	0.08017	-0.372166	0.0394985	4.41434e-21	0.0128666	0.00747933	0.0853796	0.477125	20
ENSG00000113621	5	TXNDC15	134209493	rs6894317	5	134283123	G	A	0.403579	-0.00508704	0.00289822	0.07922	-0.344304	0.0398017	5.1277e-18	0.0147748	0.00858915	0.0854003	0.0969824	8
ENSG00000253200	8	RP11-582J16.5	22471421	rs751680	8	22475627	A	G	0.367793	-0.00481156	0.00275684	0.08093	-0.398471	0.0398307	1.462e-23	0.012075	0.00702305	0.0855513	0.204236	20
ENSG00000176244	10	ACBD7	15119522	rs2400119	10	15110418	T	C	0.630219	-0.00511305	0.00286315	0.07413	-0.257197	0.040464	2.06808e-10	0.0198799	0.0115632	0.08557	0.750022	20
ENSG00000143178	1	TBX19	168250278	rs1080627	1	168273750	A	G	0.71173	0.00508704	0.00288243	0.07759	-0.305156	0.0401782	3.07655e-14	-0.0166703	0.00969742	0.0856063	0.177005	12
ENSG00000163297	4	ANTXR2	80822303	rs78771060	4	81048892	A	G	0.0417495	0.01262	0.00700395	0.07157	0.64145	0.112116	1.05694e-08	0.0196742	0.0114476	0.0856821	0.0560629	9
ENSG00000225465	22	RFPL1S	29832818	rs35040119	22	29851966	T	C	0.171968	-0.00601807	0.00349527	0.08511	-1.22413	0.0436737	7.20225e-173	0.0049162	0.00286069	0.0856987	0.0906367	20
ENSG00000227835	9	CARM1P1	2907073	rs1885471	9	3180502	C	T	0.50497	0.00471108	0.00272862	0.08425	0.664188	0.0372668	4.72686e-71	0.00709299	0.00412744	0.085706	0.482939	20
ENSG00000148604	10	RGR	86004809	rs4244949	10	86016438	T	C	0.193837	0.00608147	0.00351496	0.0836	0.724765	0.049055	2.13829e-49	0.00839095	0.00488293	0.0857188	0.0747118	20
ENSG00000242715	13	CCDC169	36801182	rs2281865	13	36871764	A	G	0.244533	0.00518653	0.00300758	0.08462	0.842011	0.041958	1.40689e-89	0.00615969	0.00358506	0.0857684	0.0468286	20
ENSG00000253516	8	HMGB1P41	81724377	rs78242359	8	81725664	C	T	0.0705765	0.00914166	0.00524696	0.08146	-0.744319	0.0729388	1.88884e-24	-0.0122819	0.00715135	0.0859014	0.930858	17
ENSG00000125898	20	FAM110A	814358	rs73076062	20	854508	T	C	0.0795229	0.00876151	0.00488799	0.07306	0.388636	0.0650386	2.29429e-09	0.0225442	0.013131	0.0860019	0.926512	12
ENSG00000176720	2	BOK	242498136	rs142425659	2	242568762	C	T	0.140159	-0.0068763	0.00385491	0.07446	0.364103	0.0576521	2.69256e-10	-0.0188856	0.0110016	0.0860488	0.304215	14
ENSG00000144645	3	OSBPL10	31699382	rs12632539	3	32024369	C	T	0.084493	0.00964638	0.00546014	0.07728	-0.550969	0.0759854	4.13745e-13	-0.017508	0.0102	0.0860749	0.0874328	5
ENSG00000142892	1	PIGK	77554675	rs12039417	1	77685937	G	C	0.398608	-0.00488803	0.00274999	0.07549	-0.262017	0.0397483	4.34195e-11	0.0186554	0.0108703	0.0861291	0.41255	8
ENSG00000268205	19	CTC-444N24.11	57815673	rs4482394	19	57821404	T	C	0.465209	0.00468899	0.0026821	0.08042	-0.349212	0.0396338	1.24064e-18	-0.0134273	0.00783016	0.0863775	0.243538	18
ENSG00000104866	19	PPP1R37	45594654	rs7252216	19	45612754	G	C	0.0805169	0.00873807	0.00490538	0.07486	-0.371042	0.0586833	2.56889e-10	-0.0235501	0.0137352	0.0864231	0.39476	9
ENSG00000176531	19	PHLDB3	43979106	rs2021091	19	43963333	T	C	0.588469	0.00561574	0.00323462	0.08254	0.432348	0.039786	1.65842e-27	0.0129889	0.0075764	0.0864566	0.545075	20
ENSG00000198237	5	RP11-98J23.2	69171098	rs78811453	5	68822698	C	G	0.027833	0.018331	0.010407	0.07817	-1.16748	0.158248	1.61263e-13	-0.0157013	0.00916463	0.0866664	0.804094	5
ENSG00000134222	1	PSRC1	109822178	rs614174	1	109814721	A	G	0.11332	-0.00783058	0.00451314	0.08273	-0.706781	0.065304	2.68059e-27	0.0110792	0.00646702	0.0866783	0.356252	9
ENSG00000144455	3	SUMF1	3742498	rs2633854	3	4404633	T	G	0.588469	-0.00461061	0.00267696	0.08501	-0.618481	0.0380349	1.87011e-59	0.00745474	0.0043525	0.0867589	0.366506	20
ENSG00000159200	21	RCAN1	35885440	rs77088970	21	35978020	A	C	0.0506958	-0.0103534	0.00585262	0.07689	0.617448	0.0910191	1.1712e-11	-0.0167681	0.00979571	0.0869378	0.996719	9
ENSG00000177875	12	C12orf68	48577366	rs2634699	12	48676703	G	C	0.789264	-0.00588266	0.00332898	0.07721	0.312222	0.0452938	5.453e-12	-0.0188413	0.011007	0.0869413	0.275231	20
ENSG00000003402	2	CFLAR	201980827	rs2268791	2	202022527	C	G	0.510934	-0.00461061	0.00265464	0.08242	-0.386481	0.0386172	1.40578e-23	0.0119297	0.00697141	0.0870375	0.302403	20
ENSG00000174514	1	MFSD4	205538013	rs6703261	1	205555825	T	C	0.828032	0.00637961	0.00367855	0.08287	-0.44665	0.0427912	1.66474e-25	-0.0142832	0.00834878	0.0871149	0.226607	20
ENSG00000228486	2	AC017099.3	98280680	rs146990272	2	97644166	T	A	0.00397614	0.0376811	0.0211607	0.07496	1.37117	0.223268	8.18172e-10	0.027481	0.0160682	0.0872167	0.342205	5
ENSG00000242294	7	STAG3L5P	99933702	rs11768967	7	99967644	A	G	0.177932	-0.00581689	0.00339743	0.08687	1.17946	0.0343901	8.84791e-258	-0.00493182	0.00288408	0.0872631	0.685589	20
ENSG00000128944	15	KNSTRN	40674922	rs17671194	15	40667539	C	T	0.0954274	-0.00697561	0.00407174	0.08668	1.54977	0.0571925	1.05499e-161	-0.00450106	0.00263257	0.0873097	0.0328363	20
ENSG00000153904	1	DDAH1	85784164	rs2647396	1	85738430	T	C	0.691849	-0.00511305	0.00290253	0.07814	-0.305917	0.0432907	1.58809e-12	0.0167138	0.00977834	0.0874004	0.456362	20
ENSG00000139132	12	FGD4	32552463	rs4931648	12	32789093	T	A	0.452286	-0.00468899	0.00270996	0.08358	-0.416473	0.0378814	4.07886e-28	0.0112588	0.00658702	0.087406	0.0408341	20
ENSG00000121716	7	PILRB	99933737	rs11768967	7	99967644	A	G	0.177932	-0.00581689	0.00339743	0.08687	1.12751	0.0424699	2.67768e-155	-0.00515905	0.00301947	0.0875259	0.574682	20
ENSG00000177888	1	ZBTB41	197122810	rs10737688	1	197156055	T	C	0.494036	-0.00481156	0.00271953	0.07685	0.2503	0.0380631	4.83549e-11	-0.0192232	0.0112515	0.0875427	0.954675	19
ENSG00000074842	19	C19orf10	4641386	rs66891175	19	4657016	C	T	0.0765408	-0.00895974	0.00508704	0.07819	0.435338	0.0622036	2.58544e-12	-0.0205811	0.0120496	0.0876311	0.0846318	13
ENSG00000115839	2	RAB3GAP1	135809835	rs10178915	2	136117820	A	G	0.104374	-0.00893984	0.00499721	0.07362	-0.271058	0.0474456	1.10982e-08	0.0329813	0.0193187	0.0877805	0.900477	13
ENSG00000268869	1	ESPNP	17013834	rs7513616	1	17298496	G	A	0.493042	0.00491204	0.00275041	0.07411	-0.225836	0.0391391	7.92295e-09	-0.0217505	0.0127488	0.087993	0.117635	18
ENSG00000021776	15	AQR	35147732	rs12917597	15	35172057	T	C	0.857853	0.00628024	0.00359692	0.08081	0.398197	0.0496313	1.03104e-15	0.0157717	0.00924444	0.0879944	0.507181	15
ENSG00000198547	20	C20orf203	31219428	rs28501317	20	31274227	C	T	0.236581	-0.00558438	0.00325283	0.08602	0.688877	0.0461985	2.78579e-50	-0.0081065	0.00475312	0.0880994	0.0150542	20
ENSG00000160256	21	FAM207A	46359925	rs56199687	21	46360567	A	G	0.362823	-0.00501254	0.00283802	0.07736	0.255021	0.0388729	5.36683e-11	-0.0196554	0.0115248	0.0881037	0.274095	14
ENSG00000189410	1	SH2D5	21046225	rs667071	1	21045726	C	T	0.415507	-0.00488803	0.00280453	0.08135	0.318087	0.0387435	2.21037e-16	-0.015367	0.00901335	0.0882108	0.0504245	20
ENSG00000229727	2	AC013460.1	7561392	rs10182781	2	7431359	C	T	0.72167	0.00511305	0.00296964	0.08511	-0.524578	0.0430284	3.45247e-34	-0.00974698	0.00571718	0.0882208	0.601374	18
ENSG00000221819	16	C16orf3	90095316	rs78536691	16	90100471	C	T	0.083499	0.00883895	0.00513675	0.0853	1.09991	0.0876846	4.29152e-36	0.00803607	0.00471389	0.0882384	0.790527	20
ENSG00000070495	17	JMJD6	74708919	rs2286588	17	74684124	G	T	0.340954	-0.00488803	0.00274018	0.07445	-0.233894	0.0404137	7.14424e-09	0.0208985	0.0122593	0.0882503	0.393836	13
ENSG00000178802	15	MPI	75182346	rs12903205	15	75170082	G	A	0.510934	0.00461061	0.00269391	0.08699	0.647457	0.0356972	1.6121e-73	0.00712111	0.00417924	0.0883952	0.102847	20
ENSG00000188916	10	FAM196A	128933694	rs6482987	10	128863780	G	A	0.914513	-0.00846408	0.00485263	0.08112	-0.55906	0.070234	1.72087e-15	0.0151398	0.00888593	0.0884186	0.185029	8
ENSG00000141252	17	VPS53	411908	rs2474694	17	618039	A	G	0.362823	0.00478852	0.00278338	0.08536	-0.454062	0.0370161	1.3689e-34	-0.010546	0.00618994	0.0884327	0.0582395	20
ENSG00000125755	19	SYMPK	46318668	rs111404322	19	46360739	T	C	0.110338	0.00846408	0.00490628	0.0845	-0.71507	0.066456	5.31358e-27	-0.0118367	0.00694888	0.0884936	0.0537328	20
ENSG00000143669	1	LYST	235824341	rs9787015	1	236049232	G	A	0.328032	-0.00508704	0.00287591	0.07692	0.263648	0.0417892	2.80849e-10	-0.0192948	0.0113288	0.0885363	0.898626	20
ENSG00000111215	12	PRR4	10977559	rs73053785	12	11162411	C	T	0.128231	0.00672255	0.00391018	0.08557	0.675017	0.0547136	5.70478e-35	0.00995908	0.00584868	0.0886074	0.679242	20
ENSG00000100027	22	YPEL1	22051833	rs73149918	22	22077631	A	G	0.180915	0.00637961	0.00372562	0.08683	0.858343	0.0543628	3.69493e-56	0.00743247	0.00436593	0.0886842	0.414293	20
ENSG00000185477	4	GPRIN3	90157537	rs55920273	4	90212600	C	T	0.180915	0.00601807	0.0034965	0.08522	0.553752	0.048397	2.58275e-30	0.0108678	0.00638524	0.0887515	0.178333	12
ENSG00000197977	6	ELOVL2	10980992	rs61624919	6	10997823	A	G	0.439364	0.00468899	0.00272797	0.08564	0.453965	0.0375412	1.15766e-33	0.010329	0.0060696	0.0888016	0.3512	20
ENSG00000178966	9	RMI1	86595626	rs10868080	9	86626769	A	T	0.72167	-0.00521357	0.00300483	0.08273	0.356556	0.0411971	4.93439e-18	-0.014622	0.00859505	0.0889031	0.0144238	20
ENSG00000070061	9	IKBKAP	111629797	rs2439649	9	111875463	A	G	0.558648	-0.00461061	0.00268673	0.08615	0.493675	0.0381845	3.10068e-38	-0.00933937	0.00549005	0.0889156	0.104086	20
ENSG00000171469	19	ZNF561	9715356	rs59224463	19	9911632	A	C	0.156064	-0.00682323	0.0039101	0.08098	-0.41742	0.0547031	2.33573e-14	0.0163462	0.00960911	0.0889218	0.711983	20
ENSG00000231305	3	RP11-723O4.2	128580156	rs789218	3	128592670	A	G	0.186879	0.00558438	0.00326731	0.08742	0.810809	0.0469851	9.95956e-67	0.00688742	0.00404941	0.0889721	0.384782	20
ENSG00000139436	12	GIT2	110367607	rs61940957	12	110706778	G	A	0.201789	0.00601807	0.00340802	0.07742	-0.3297	0.0521222	2.52388e-10	-0.0182532	0.010732	0.0889759	0.784411	10
ENSG00000188690	10	UROS	127477146	rs10159841	10	127502834	C	A	0.441352	-0.00458945	0.00269638	0.08874	-1.09237	0.0246899	0	0.00420137	0.0024702	0.0889761	0.177723	20
ENSG00000175061	17	C17orf76-AS1	16342136	rs35774281	17	16351745	G	A	0.2833	-0.005286	0.00305203	0.08328	0.389479	0.043604	4.17687e-19	-0.013572	0.00798214	0.0890754	0.579472	20
ENSG00000139323	12	POC1B	89813495	rs10858873	12	89873975	T	A	0.499006	-0.00468899	0.00271346	0.08398	0.35532	0.0374209	2.19744e-21	-0.0131965	0.00776211	0.0891082	0.580387	20
ENSG00000100216	22	TOMM22	39077953	rs5757253	22	39104320	T	C	0.312127	0.00488803	0.00285709	0.08711	-0.58329	0.0386943	2.38974e-51	-0.00838011	0.00492968	0.089144	0.579316	20
ENSG00000100726	16	TELO2	1543345	rs2272972	16	1543568	G	C	0.389662	0.00501254	0.00293792	0.08798	-0.673124	0.0346288	3.66379e-84	-0.00744668	0.00438139	0.0892031	0.687114	20
ENSG00000166619	20	BLCAP	36120874	rs4810805	20	36164593	T	G	0.727634	-0.00571631	0.00333243	0.08628	0.571309	0.0454962	3.62491e-36	-0.0100056	0.00588715	0.0892115	0.0924799	20
ENSG00000179133	10	C10orf67	23556124	rs11013394	10	23619601	A	G	0.384692	0.00488803	0.00278047	0.07875	0.260038	0.0391199	2.98723e-11	0.0187974	0.0110602	0.0892151	0.200101	14
ENSG00000100599	14	RIN3	92980118	rs7160920	14	93120620	T	C	0.166998	-0.00652122	0.00366818	0.07544	-0.285481	0.0497573	9.61025e-09	0.0228429	0.0134518	0.0894833	0.512831	7
ENSG00000103168	16	TAF1C	84211458	rs34693209	16	84209138	T	A	0.454274	-0.00458945	0.00269536	0.08862	-0.823859	0.0363851	1.64493e-113	0.00557068	0.00328087	0.0895213	0.721467	20
ENSG00000153495	13	TEX29	111968531	rs942650	13	111980150	C	T	0.314115	-0.00508704	0.00298328	0.08816	0.721637	0.0411345	6.68883e-69	-0.0070493	0.00415352	0.0896614	0.0285066	20
ENSG00000122970	12	IFT81	110562140	rs75013764	12	110728001	G	C	0.206759	0.00581689	0.00332461	0.08018	0.352919	0.0505838	3.01721e-12	0.0164822	0.00971203	0.0896792	0.0485883	15
ENSG00000119973	10	PRLHR	120352916	rs75170097	10	120390874	G	A	0.0506958	0.00974735	0.00552065	0.07746	-0.452368	0.0739826	9.68479e-10	-0.0215474	0.0127025	0.0898266	0.599735	10
ENSG00000050327	7	ARHGEF5	144052381	rs1635080	7	144076550	G	A	0.576541	0.00471108	0.0027388	0.08541	-0.402373	0.0396112	3.05052e-24	-0.0117082	0.00690353	0.0898897	0.921497	16
ENSG00000007923	1	DNAJC11	6694228	rs200441	1	6711941	T	C	0.553678	0.00458945	0.00265372	0.08373	-0.328977	0.0381864	6.99177e-18	-0.0139507	0.00822751	0.0899591	0.355643	20
ENSG00000119411	9	BSPRY	116111821	rs10759640	9	116106094	G	A	0.524851	0.00440971	0.00259443	0.08919	0.834543	0.0351545	1.41647e-124	0.00528398	0.00311676	0.0900098	0.130388	20
ENSG00000187778	12	MCRS1	49950327	rs7953911	12	49948500	C	T	0.10338	-0.00747201	0.00423495	0.07767	-0.30431	0.049948	1.11138e-09	0.024554	0.0144884	0.0901259	0.0137414	19
ENSG00000172803	11	SNX32	65601112	rs111953392	11	65595697	A	G	0.164016	0.00637961	0.00375634	0.08944	1.33798	0.0519317	2.23368e-146	0.00476809	0.00281356	0.0901359	0.167816	20
ENSG00000185344	12	ATP6V0A2	124196865	rs2333837	12	124220522	T	C	0.605368	0.00468899	0.0027469	0.08782	-0.522814	0.0370418	3.10677e-45	-0.00896875	0.00529236	0.0901396	0.0441085	20
ENSG00000228065	10	RP11-222A11.1	67330096	rs79560537	10	67388114	G	C	0.026839	-0.0148886	0.00874263	0.08857	1.98298	0.115823	1.0388e-65	-0.0075082	0.00443059	0.0901462	0.526884	16
ENSG00000273477	7	RP11-196O16.1	16127152	rs1949953	7	16151706	G	A	0.889662	0.00652122	0.00376253	0.08306	-0.363804	0.045307	9.76723e-16	-0.0179251	0.0105804	0.0902304	0.0728283	20
ENSG00000272459	5	RP11-1277A3.3	176981825	rs62398472	5	176997824	T	C	0.277336	-0.00551518	0.00319548	0.08436	0.409258	0.0466773	1.8216e-18	-0.013476	0.00795783	0.0903732	0.56385	20
ENSG00000180758	1	GPR157	9160364	rs12737731	1	9148561	G	A	0.148111	0.00662188	0.00374514	0.07704	0.296388	0.0504124	4.12082e-09	0.0223419	0.013195	0.0904151	0.821234	16
ENSG00000124783	6	SSR1	7268539	rs145513383	6	7185573	T	C	0.0337972	-0.0138961	0.00812006	0.08702	-1.37332	0.120409	3.92595e-30	0.0101186	0.00597891	0.0905723	0.17043	3
ENSG00000100211	22	CBY1	39052641	rs4821798	22	39021165	C	T	0.313121	0.00501254	0.00289939	0.08384	-0.325787	0.0404158	7.57468e-16	-0.0153859	0.00910203	0.0909539	0.600191	18
ENSG00000133805	11	AMPD3	10329860	rs11042811	11	10473889	T	C	0.456262	0.00448991	0.00264936	0.09013	0.79496	0.0366529	2.61322e-104	0.00564796	0.00334286	0.0911117	0.954871	20
ENSG00000145945	6	FAM50B	3849620	rs111515624	6	3855646	C	G	0.116302	-0.00742752	0.00423362	0.07936	-0.339034	0.0542871	4.23245e-10	0.0219079	0.0129707	0.0912136	NA	NA
ENSG00000131374	3	TBC1D5	17198654	rs2247855	3	17218143	G	A	0.676938	0.00501254	0.00293737	0.08792	-0.490992	0.0425233	7.69577e-31	-0.010209	0.0060475	0.0913851	0.097751	18
ENSG00000136444	17	RSAD1	48556161	rs7216311	17	48564287	A	G	0.217694	0.00588266	0.00346816	0.08985	-0.713017	0.0423472	1.29843e-63	-0.00825038	0.00488869	0.0914789	0.0339157	20
ENSG00000205927	21	OLIG2	34398153	rs743330	21	34384852	T	C	0.360835	0.00488803	0.00280481	0.08138	-0.256966	0.0382756	1.89909e-11	-0.0190221	0.0112768	0.0916363	0.142708	13
ENSG00000031691	6	CENPQ	49431091	rs9349491	6	49436199	C	T	0.586481	0.00461061	0.00272971	0.09121	-0.952533	0.0339838	7.2023e-173	-0.00484037	0.00287094	0.0917976	0.0960754	20
ENSG00000212125	12	TAS2R15	11117024	rs2600337	12	11293130	C	G	0.869781	-0.00672255	0.00380786	0.07749	-0.285373	0.0502105	1.31945e-08	0.023557	0.0139724	0.0918007	0.770247	17
ENSG00000179526	8	SHARPIN	145153536	rs13254954	8	145153138	G	A	0.906561	0.00833464	0.00475067	0.07936	-0.332067	0.0545354	1.13605e-09	-0.0250993	0.0148884	0.0918285	0.274588	9
ENSG00000169857	15	AVEN	34158428	rs532720	15	34292380	C	G	0.695825	-0.00511305	0.00300371	0.08871	0.49968	0.0426316	9.9612e-32	-0.0102326	0.00607434	0.0920717	0.174521	20
ENSG00000082482	1	KCNK2	215179118	rs1890007	1	215146411	T	A	0.549702	-0.00468899	0.00267589	0.07972	0.228688	0.0375709	1.15159e-09	-0.0205039	0.0121763	0.0921968	0.57023	12
ENSG00000164053	3	ATRIP	48488114	rs12497634	3	48487795	C	G	0.171968	0.00598207	0.00349446	0.08692	-0.495063	0.0529977	9.52393e-21	-0.0120835	0.00717617	0.0922142	0.0166628	20
ENSG00000253731	5	PCDHGA6	140753651	rs3749773	5	140755495	G	A	0.0467197	-0.00965326	0.00570106	0.09041	-1.08272	0.0704194	2.39686e-53	0.00891575	0.00529733	0.0923628	0.304218	20
ENSG00000154479	2	CCDC173	170501935	rs76654283	2	170442751	C	T	0.134195	-0.00677698	0.00401565	0.09148	-1.16843	0.0556644	7.9902e-98	0.00580008	0.00344788	0.0925274	0.642086	20
ENSG00000196388	17	INCA1	4891425	rs7208035	17	4941100	A	T	0.315109	-0.00608147	0.0034488	0.07784	0.249746	0.0446032	2.15231e-08	-0.0243506	0.0144778	0.0925833	0.139896	20
ENSG00000057468	1	MSH4	76262567	rs1146632	1	76251746	C	T	0.611332	0.00461061	0.00272802	0.09101	0.628875	0.037073	1.53874e-64	0.00733152	0.00435942	0.092614	0.0349238	20
ENSG00000228252	3	COL6A4P2	129931666	rs12487314	3	129842009	C	T	0.476143	0.00461061	0.00273131	0.0914	-0.719797	0.0373989	1.5105e-82	-0.00640543	0.00380912	0.0926459	0.0707345	20
ENSG00000226686	19	AC012309.5	37742814	rs502546	19	37852690	G	A	0.627237	-0.00468899	0.00278613	0.09238	-1.09962	0.0320622	8.84857e-258	0.00426419	0.00253677	0.0927722	0.130876	20
ENSG00000102595	13	UGGT2	96453834	rs111814899	13	96705698	G	C	0.0318091	-0.0132123	0.00774443	0.088	0.992986	0.102812	4.53331e-22	-0.0133057	0.00791987	0.0929506	0.3023	15
ENSG00000123360	12	PDE1B	54943134	rs4759092	12	54953100	A	G	0.690855	-0.00531409	0.00306934	0.08339	0.27856	0.040076	3.63258e-12	-0.019077	0.0113553	0.0929547	NA	NA
ENSG00000138675	4	FGF5	81187753	rs7681907	4	81205868	A	G	0.39662	-0.00461061	0.00269766	0.08743	0.334335	0.0372744	2.97671e-19	-0.0137904	0.00821392	0.0931703	0.270114	9
ENSG00000172497	5	ACOT12	80625824	rs7703082	5	80689008	A	T	0.482107	-0.00380724	0.00222296	0.08677	-0.308139	0.0363835	2.47075e-17	0.0123556	0.00736018	0.0932093	0.114786	20
ENSG00000129515	14	SNX6	35030300	rs4982194	14	35101995	T	A	0.630219	0.00481156	0.00284172	0.09042	0.510456	0.0399047	1.82039e-37	0.009426	0.00561557	0.0932406	0.472001	20
ENSG00000138678	4	AGPAT9	84457067	rs2868796	4	84535589	A	G	0.631213	0.00478852	0.00272605	0.07899	-0.217529	0.0382355	1.27649e-08	-0.0220132	0.0131156	0.0932699	0.97844	5
ENSG00000182324	19	KCNJ14	48958766	rs1643480	19	48985579	G	A	0.874751	-0.00737275	0.00435828	0.09071	-0.799336	0.0596848	6.6788e-41	0.0092236	0.00549571	0.093283	0.711452	20
ENSG00000125449	17	ARMC7	73106047	rs7218706	17	73171450	T	C	0.338966	-0.00511305	0.0029536	0.08343	-0.271014	0.0397839	9.61492e-12	0.0188664	0.0112447	0.0933871	0.360093	15
ENSG00000111647	12	UHRF1BP1L	100422233	rs7976345	12	100301079	T	C	0.0646123	-0.00934352	0.00535436	0.08098	-0.408858	0.0674368	1.33744e-09	0.0228527	0.0136276	0.0935525	0.08469	9
ENSG00000175105	3	ZNF654	88188254	rs7637431	3	88218787	C	T	0.845924	0.00642057	0.00374085	0.0861	-0.426059	0.0543674	4.62669e-15	-0.0150697	0.00898824	0.0936209	0.130813	13
ENSG00000162384	1	C1orf123	53679771	rs67974630	1	53684924	G	A	0.311133	-0.00478852	0.00284134	0.09193	-0.684558	0.0416405	9.93877e-61	0.00699505	0.00417237	0.0936369	0.38868	20
ENSG00000270091	17	RP11-78O7.2	19799903	rs75836592	17	19838352	C	A	0.11332	0.00722605	0.00413807	0.08077	-0.381514	0.0642722	2.92221e-09	-0.0189404	0.011306	0.0938853	0.0863664	20
ENSG00000089177	20	KIF16B	16252749	rs2092695	20	16520214	C	T	0.550696	-0.00448991	0.00264747	0.0899	0.406126	0.03815	1.82997e-26	-0.0110554	0.00660103	0.0939723	0.194923	20
ENSG00000084207	11	GSTP1	67351066	rs6591245	11	67310936	C	G	0.411531	-0.00461061	0.00274485	0.09301	-0.777696	0.0359493	8.75953e-104	0.00592855	0.00354009	0.0939954	0.148579	20
ENSG00000136250	7	AOAH	36552456	rs34237273	7	36765430	T	G	0.317097	-0.00531409	0.00304608	0.08106	-0.248474	0.0416526	2.44058e-09	0.0213869	0.0127726	0.0940455	0.20919	15
ENSG00000270948	7	RP11-460N20.7	64402521	rs35953728	7	64477979	T	C	0.439364	-0.00461061	0.00270405	0.08818	-0.340186	0.0388822	2.14955e-18	0.0135532	0.00809828	0.0942108	0.712737	20
ENSG00000197785	1	ATAD3A	1447531	rs1571148	1	1472540	G	T	0.390656	-0.00568382	0.0032916	0.08421	-0.255337	0.0376054	1.12209e-11	0.0222601	0.0133015	0.0942299	0.143793	5
ENSG00000087302	14	C14orf166	52456193	rs57496273	14	52463697	C	T	0.151093	0.00762903	0.00454432	0.09319	-1.04566	0.0509159	1.00577e-93	-0.0072959	0.00436038	0.0942832	0.247096	17
ENSG00000116194	1	ANGPTL1	178818840	rs71630204	1	178897318	C	T	0.321074	0.00501254	0.00294836	0.08911	-0.421679	0.0447617	4.48797e-21	-0.0118871	0.0071049	0.0943107	0.565299	20
ENSG00000261879	17	RP11-333E1.1	5095379	rs62072760	17	5097573	A	G	0.428429	0.00478852	0.00279945	0.08717	-0.308492	0.0388382	1.97351e-15	-0.0155223	0.00928267	0.094488	0.318077	20
ENSG00000144120	2	TMEM177	120436743	rs7571822	2	120443665	C	T	0.842942	0.0062193	0.00359334	0.08349	-0.296916	0.0458164	9.13779e-11	-0.0209463	0.0125264	0.0944896	0.145257	20
ENSG00000156587	11	UBE2L6	57319129	rs11229057	11	57328169	T	C	0.232604	0.00538547	0.00315809	0.08814	-0.381555	0.0454301	4.51334e-17	-0.0141145	0.00844579	0.0946838	0.0557406	16
ENSG00000185262	17	UBALD2	74261283	rs164011	17	74273165	A	G	0.295229	0.00488803	0.00288921	0.09068	-0.43239	0.0402883	7.17211e-27	-0.0113047	0.00676447	0.0946851	0.112679	20
ENSG00000151892	10	GFRA1	117816444	rs7078730	10	117924598	A	G	0.40159	-0.00440971	0.00262998	0.0936	-0.756242	0.0368587	1.50703e-93	0.00583108	0.00348929	0.094695	0.676531	20
ENSG00000260655	22	CTA-250D10.23	42318027	rs57986573	22	42357852	T	C	0.11829	0.00707491	0.00409232	0.08384	0.372561	0.0575123	9.29868e-11	0.0189899	0.0113687	0.0948472	0.1997	20
ENSG00000162946	1	DISC1	231762561	rs142881890	1	231777050	T	C	0.0536779	-0.0112632	0.00661398	0.08858	0.838119	0.0978052	1.04144e-17	-0.0134387	0.00804578	0.0948651	0.666661	13
ENSG00000167705	17	RILP	1549444	rs28556319	17	1558959	T	C	0.0228628	0.0179603	0.010636	0.09129	-0.84815	0.0757351	4.12799e-29	-0.0211759	0.012682	0.0949675	0.19423	6
ENSG00000120708	5	TGFBI	135364584	rs10900843	5	135422698	G	A	0.54672	-0.00458945	0.00268562	0.08747	0.283543	0.0368154	1.34224e-14	-0.0161861	0.00970201	0.0952517	0.0617397	20
ENSG00000232022	1	RP5-1109J22.1	46897801	rs2295632	1	46879562	G	T	0.743539	0.00511305	0.00300381	0.08872	-0.318654	0.0381713	6.94343e-17	-0.0160458	0.00962052	0.0953417	0.261511	20
ENSG00000186160	1	CYP4Z1	47533160	rs4926791	1	47570163	A	C	0.340954	0.00478852	0.00280618	0.08793	-0.308816	0.039396	4.54996e-15	-0.0155061	0.00929971	0.095441	0.299435	20
ENSG00000147419	8	CCDC25	27590835	rs10091671	8	27624940	A	G	0.530815	0.00448991	0.0026845	0.09442	-0.750849	0.0358848	3.24547e-97	-0.00597977	0.00358669	0.0954724	0.0363687	20
ENSG00000157870	1	FAM213B	2517930	rs145511787	1	2525070	T	C	0.0208748	-0.016841	0.00990459	0.08907	-1.37431	0.162217	2.41164e-17	0.0122542	0.00735067	0.0954984	0.0546894	9
ENSG00000132429	6	POPDC3	105606155	rs6928396	6	105612234	C	A	0.0685885	-0.00846408	0.00498212	0.08934	-0.459613	0.0534523	8.0719e-18	0.0184157	0.0110494	0.0955801	0.29646	6
ENSG00000261159	3	RP11-723O4.9	128578559	rs1680795	3	128620388	C	T	0.189861	0.00541463	0.00323208	0.09388	0.758793	0.0474015	1.12778e-57	0.00713585	0.00428277	0.0956782	0.495904	20
ENSG00000149084	11	HSD17B12	43577986	rs57635800	11	43878485	A	G	0.303181	-0.00491204	0.00294642	0.09549	-1.18313	0.0267412	0	0.00415174	0.00249213	0.0957253	0.0132562	20
ENSG00000083067	9	TRPM3	73143979	rs17521958	9	73730994	C	T	0.0874751	0.00873807	0.00518949	0.09222	0.800664	0.0701538	3.60151e-30	0.0109135	0.00655164	0.0957591	0.18461	20
ENSG00000130783	12	CCDC62	123258874	rs701484	12	123263329	A	G	0.858847	-0.00672255	0.00394341	0.08824	0.386971	0.049626	6.3021e-15	-0.0173722	0.0104311	0.0958289	0.111123	20
ENSG00000212768	15	AC114546.1	35270552	rs12917597	15	35172057	T	C	0.857853	0.00628024	0.00359692	0.08081	0.276698	0.0499474	3.02831e-08	0.0226971	0.0136298	0.0958621	0.799275	17
ENSG00000032444	19	PNPLA6	7598890	rs539887	19	7619760	C	A	0.333002	-0.00488803	0.00289083	0.09086	-0.392343	0.0409604	9.83825e-22	0.0124586	0.00748203	0.0958862	0.365953	20
ENSG00000153363	1	LINC00467	211556145	rs111798493	1	211596868	G	A	0.0347913	-0.0132123	0.00784383	0.0921	-1.48148	0.135041	5.29128e-28	0.00891833	0.00535664	0.0959302	0.23312	19
ENSG00000136830	9	FAM129B	130267618	rs2249489	9	130326521	A	G	0.249503	-0.00501254	0.00296373	0.09078	-0.41197	0.0446735	2.92159e-20	0.0121672	0.00731402	0.0962022	0.174388	20
ENSG00000169507	2	SLC38A11	165752696	rs13010194	2	165803302	C	T	0.198807	0.00581689	0.00346468	0.09317	-0.638819	0.052541	5.17024e-34	-0.00910569	0.00547504	0.096287	0.378248	20
ENSG00000221838	7	AP4M1	99699172	rs1534310	7	99699169	T	A	0.275348	0.00511305	0.00298009	0.08621	0.296319	0.0438119	1.34754e-11	0.0172552	0.0103756	0.0963002	0.288984	17
ENSG00000149679	20	CABLES2	60963688	rs34477462	20	60976675	C	G	0.146123	0.00757127	0.00448658	0.0915	-0.486317	0.0496961	1.29553e-22	-0.0155686	0.00936179	0.0963141	0.751513	20
ENSG00000214756	11	METTL12	62432781	rs12806176	11	62661294	A	G	0.166004	0.00677698	0.00394964	0.08619	-0.362667	0.0539574	1.80036e-11	-0.0186865	0.0112398	0.0964067	0.0286732	3
ENSG00000173064	12	HECTD4	112597992	rs2051801	12	112943197	G	A	0.259443	0.00601807	0.00347978	0.08373	-0.221363	0.0366966	1.61689e-09	-0.0271864	0.0163531	0.0964192	0.52308	20
ENSG00000226113	10	RP11-672F9.1	38536850	rs2754412	10	38627834	G	A	0.436382	-0.00508704	0.00292895	0.08242	-0.235313	0.0410546	9.94215e-09	0.0216182	0.0130059	0.0964769	0.983694	16
ENSG00000260566	16	RP11-20G6.3	23072727	rs11074541	16	23071932	T	C	0.779324	-0.00551518	0.00322907	0.08764	0.358394	0.0496544	5.28462e-13	-0.0153886	0.00925864	0.0964969	0.011949	19
ENSG00000272452	3	RP11-391M1.4	40507957	rs9857976	3	40509405	A	G	0.701789	0.00478852	0.0028699	0.09521	-0.728311	0.0395804	1.29413e-75	-0.00657482	0.00395665	0.0965699	0.131493	20
ENSG00000253953	5	PCDHGB4	140767452	rs3749773	5	140755495	G	A	0.0467197	-0.00965326	0.00570106	0.09041	0.627311	0.0725677	5.40464e-18	-0.0153883	0.00926079	0.0965805	0.453204	20
ENSG00000088387	13	DOCK9	99445741	rs9513491	13	99465559	A	C	0.378728	0.00468899	0.0027304	0.08592	0.262346	0.0399515	5.1471e-11	0.0178733	0.0107577	0.0966238	0.754346	20
ENSG00000249465	4	RBMXP4	110267482	rs60879426	4	110257063	C	G	0.0467197	-0.00974735	0.0058024	0.09298	-0.883468	0.0798694	1.93035e-28	0.0110331	0.00664306	0.0967457	0.477824	8
ENSG00000169992	17	NLGN2	7308193	rs55785967	17	7361537	A	G	0.185885	-0.00581689	0.00335888	0.08331	-0.278825	0.0476477	4.86267e-09	0.0208621	0.012563	0.0967934	0.372484	10
ENSG00000153786	16	ZDHHC7	85007787	rs6564089	16	85012489	C	A	0.22167	0.00601807	0.00352272	0.08757	0.31008	0.0438604	1.55257e-12	0.0194081	0.0116877	0.0968011	0.836648	20
ENSG00000099256	10	PRTFDC1	25137536	rs1335838	10	25130376	C	G	0.455268	0.00458945	0.00272649	0.09232	-0.397864	0.0393725	5.24351e-24	-0.0115352	0.00694723	0.0968328	0.0328223	20
ENSG00000134453	10	RBM17	6130950	rs10905892	10	6183022	T	C	0.0308151	0.012225	0.00707262	0.0839	-0.553496	0.092942	2.59617e-09	-0.0220868	0.0133054	0.0969174	0.705553	9
ENSG00000132740	11	IGHMBP2	68671310	rs10792007	11	68728397	C	T	0.569583	-0.00458945	0.00273393	0.09321	0.430783	0.0387112	9.15573e-29	-0.0106537	0.00641822	0.0969302	0.374139	20
ENSG00000100478	14	AP4S1	31494312	rs8010967	14	31499082	T	C	0.0308151	-0.011769	0.00678988	0.08304	0.535594	0.0931998	9.09861e-09	-0.0219737	0.0132414	0.0970206	0.227445	10
ENSG00000228510	9	RP11-339B21.8	131206866	rs7864449	9	131272590	C	T	0.266402	0.00521357	0.00311595	0.09429	-0.518441	0.0408146	5.7393e-37	-0.0100562	0.00606214	0.097144	0.0438245	20
ENSG00000029725	17	RABEP1	5185558	rs739766	17	5290599	A	G	0.440358	-0.00461061	0.00276736	0.0957	-0.657174	0.038081	9.86669e-67	0.00701582	0.00423058	0.0972454	0.672218	20
ENSG00000214376	11	VSTM5	93551398	rs10831107	11	93584958	T	C	0.311133	0.00488803	0.00293069	0.09534	0.634615	0.0421113	2.55287e-51	0.00770236	0.00464626	0.0973668	0.0366224	20
ENSG00000230847	5	RP11-195E2.1	70370052	rs6453405	5	70680666	A	G	0.619284	-0.00853633	0.00512596	0.09585	-0.722866	0.042346	2.46293e-65	0.011809	0.00712482	0.0974293	NA	NA
ENSG00000271927	8	CTD-2541M15.4	6503576	rs2920671	8	6306161	C	T	0.195825	-0.00608147	0.00352665	0.08463	0.253392	0.0423855	2.25511e-09	-0.0240002	0.0144852	0.0975438	0.0960981	20
ENSG00000256060	19	TRAPPC2P1	57874879	rs7251181	19	57893671	T	C	0.270378	0.005286	0.00307716	0.08583	0.274107	0.0438325	4.01321e-10	0.0192845	0.011642	0.0976293	0.908224	9
ENSG00000162585	1	C1orf86	2115903	rs262668	1	2082602	G	A	0.388668	0.00471108	0.00276766	0.08872	0.281319	0.0391545	6.72871e-13	0.0167464	0.0101105	0.0976531	0.181964	19
ENSG00000272792	3	RP11-141C7.4	195366861	rs62282508	3	195528712	T	C	0.178926	0.00608147	0.00359329	0.09056	-0.43933	0.0557614	3.30667e-15	-0.0138426	0.00836561	0.0979845	0.0201914	20
ENSG00000184232	11	OAF	120081475	rs11217712	11	120030227	G	T	0.292247	-0.00518653	0.0031181	0.09624	-0.676261	0.0417214	4.35909e-59	0.00766942	0.00463501	0.097991	0.322171	20
ENSG00000026652	6	AGPAT4	161551011	rs7775860	6	161747397	C	T	0.28827	-0.00488803	0.00290716	0.09269	0.400098	0.0429751	1.27825e-20	-0.0122171	0.00738367	0.0980039	0.896656	20
ENSG00000089006	20	SNX5	17922241	rs2328230	20	17934191	G	A	0.657058	0.00501254	0.00289555	0.08343	0.228504	0.0406315	1.8678e-08	0.0219363	0.0132585	0.0980238	0.548736	14
ENSG00000170160	17	CCDC144A	16592851	rs9907721	17	16570179	G	A	0.263419	0.00511305	0.00302259	0.09072	-0.314311	0.0396527	2.25215e-15	-0.0162675	0.00983311	0.0980547	0.216586	15
ENSG00000122707	9	RECK	36036430	rs10972731	9	36115185	A	G	0.362823	-0.00491204	0.0028351	0.08317	-0.22313	0.0401209	2.67561e-08	0.0220143	0.0133084	0.0980933	0.672202	14
ENSG00000164244	5	PRRC1	126853301	rs442018	5	126890803	A	T	0.289264	0.00508704	0.00304466	0.09476	-0.487287	0.0420743	5.10911e-31	-0.0104395	0.00631287	0.0981913	0.365084	20
ENSG00000196569	6	LAMA2	129204342	rs7454335	6	129154623	T	C	0.82505	-0.00601807	0.00359567	0.09419	-0.553787	0.0516492	8.01742e-27	0.0108671	0.00657151	0.0981942	0.452989	11
ENSG00000131966	14	ACTR10	58666798	rs147402949	14	58677500	T	C	0.0427435	-0.0125788	0.00751762	0.09428	-1.36895	0.126381	2.43079e-27	0.00918864	0.00555665	0.0982033	0.120822	16
ENSG00000150457	13	LATS2	21547171	rs6490637	13	21617077	C	T	0.832008	0.00652122	0.00376644	0.08338	-0.296154	0.0532938	2.74439e-08	-0.0220197	0.0133208	0.0983257	0.958209	10
ENSG00000111961	6	SASH1	148593440	rs6904408	6	148766258	T	C	0.406561	-0.00461061	0.00274913	0.09352	-0.379714	0.0390651	2.47691e-22	0.0121423	0.00734699	0.0983931	0.563712	20
ENSG00000269067	19	ZNF728	23158270	rs290579	19	23221067	C	T	0.200795	-0.0120274	0.00718873	0.09431	-0.43702	0.041289	3.51955e-26	0.0275213	0.0166537	0.0984185	0.0113758	20
ENSG00000130592	11	LSP1	1874200	rs112121578	11	1937116	G	A	0.0695825	0.0101514	0.006056	0.09369	0.893176	0.0906521	6.66678e-23	0.0113655	0.00687773	0.0984323	0.209224	20
ENSG00000131236	1	CAP1	40505905	rs3131687	1	40506239	A	G	0.668986	0.00488803	0.00284404	0.08567	0.228024	0.0382271	2.44667e-09	0.0214365	0.01298	0.098635	0.277599	20
ENSG00000225361	9	PPP1R26-AS1	138354573	rs881016	9	138364601	C	T	0.50497	0.00461061	0.00277702	0.09686	0.560385	0.036153	3.44832e-54	0.00822758	0.00498391	0.0987737	0.761472	6
ENSG00000164754	8	RAD21	117858174	rs1026026	8	117897324	T	C	0.463221	-0.00440971	0.00265474	0.0967	-0.546717	0.0369064	1.19634e-49	0.0080658	0.00488622	0.0987954	0.0458274	20
ENSG00000178538	8	CA8	61099906	rs7827209	8	61197989	T	C	0.119284	0.00667765	0.00400671	0.09559	-0.610615	0.0512873	1.1042e-32	-0.0109359	0.00662573	0.0988352	0.0975094	19
ENSG00000124019	2	FAM124B	225243415	rs6733815	2	225273575	C	G	0.151093	0.00608147	0.00358972	0.09024	0.375177	0.0516397	3.7227e-13	0.0162096	0.00982477	0.0989692	0.876663	20
ENSG00000103423	16	DNAJA3	4475806	rs7665	16	4562512	G	A	0.7167	0.00511305	0.00307836	0.09672	-0.623267	0.0436861	3.51627e-46	-0.00820363	0.00497242	0.0989789	0.280399	20
ENSG00000121898	10	CPXM2	125465723	rs28741041	10	125650709	C	G	0.392644	0.00478852	0.00288055	0.09644	-0.556004	0.0422281	1.36437e-39	-0.00861238	0.00522193	0.0990923	0.0223986	14
ENSG00000143869	2	GDF7	20866424	rs4971543	2	20925110	C	G	0.262425	-0.00501254	0.00298642	0.09326	-0.417802	0.0470729	6.95319e-19	0.0119974	0.00727461	0.0991034	0.520003	19
ENSG00000271824	5	AC009014.3	135527156	rs10079873	5	135539162	G	T	0.326044	0.00521357	0.0031003	0.09264	-0.351322	0.041849	4.65915e-17	-0.0148399	0.00899997	0.0991728	0.669747	9
ENSG00000122729	9	ACO1	32384618	rs10970992	9	32465289	C	T	0.0576541	0.00863719	0.00520446	0.097	1.24067	0.08751	1.26336e-45	0.00696172	0.00422352	0.0992869	0.0553997	16
ENSG00000124299	19	PEPD	33877856	rs3786893	19	33880000	G	C	0.251491	0.00501254	0.00303157	0.09824	0.843679	0.0406435	1.03693e-95	0.00594129	0.00360466	0.0993063	0.889725	20
ENSG00000261026	8	CTD-3247F14.2	22536526	rs10105545	8	22534232	G	A	0.615308	0.00471108	0.00280792	0.09339	-0.341252	0.0387295	1.23841e-18	-0.0138053	0.00837614	0.0993185	0.138771	18
ENSG00000148841	10	ITPRIP	106071894	rs10883992	10	106089285	C	A	0.318091	-0.00508704	0.00296039	0.08573	0.249428	0.0428283	5.74871e-09	-0.0203948	0.0123746	0.0993276	0.815939	9
ENSG00000112186	6	CAP2	17393447	rs13194729	6	17559354	T	C	0.572565	0.00458945	0.00277346	0.09797	-0.669529	0.0371732	1.59507e-72	-0.00685475	0.00415985	0.0993864	0.559979	20
ENSG00000153933	17	DGKE	54911460	rs7225346	17	54920944	C	A	0.708748	-0.00588266	0.00355348	0.09783	0.699266	0.0408217	8.89994e-66	-0.00841263	0.0051054	0.099396	0.308084	12
ENSG00000152049	2	KCNE4	223916532	rs34397420	2	224074348	G	C	0.544732	-0.00439035	0.00265132	0.09774	0.598503	0.0371472	2.11256e-58	-0.00733555	0.00445326	0.0995101	0.260025	20
ENSG00000196504	2	PRPF40A	153508107	rs7560393	2	153561013	G	T	0.818091	0.00581689	0.00348359	0.09496	-0.460931	0.0460431	1.36565e-23	-0.0126199	0.00766215	0.0995498	0.586742	20
ENSG00000168404	16	MLKL	74705753	rs62051067	16	74740144	T	A	0.298211	-0.00498754	0.00297098	0.0932	0.368646	0.0434527	2.17888e-17	-0.0135294	0.00821543	0.0995945	0.0624658	15
ENSG00000137843	15	PAK6	40509629	rs7161997	15	40562105	A	C	0.235586	-0.00551518	0.00326909	0.09159	0.339815	0.0448049	3.34209e-14	-0.01623	0.00985533	0.0995953	0.342527	7
ENSG00000100100	22	PIK3IP1	31677579	rs62236215	22	31834823	G	C	0.0387674	0.0109598	0.00635133	0.08442	-0.554117	0.100788	3.84426e-08	-0.0197789	0.0120134	0.0996803	0.682655	20
ENSG00000262681	17	RP11-311F12.1	19622372	rs8069478	17	19553248	T	G	0.429423	0.00518653	0.00311266	0.09566	0.404067	0.0377904	1.1057e-26	0.0128358	0.0077963	0.0996822	0.85947	20
ENSG00000167034	8	NKX3-1	23536206	rs56229168	8	23532496	T	C	0.294235	0.00518653	0.00304803	0.08883	-0.287116	0.0441408	7.7925e-11	-0.0180642	0.0109733	0.0997216	0.954042	7
ENSG00000173715	11	C11orf80	66511922	rs35287213	11	66569509	T	G	0.111332	0.00796817	0.00481282	0.0978	-1.0577	0.0704479	5.95076e-51	-0.00753349	0.00457785	0.0998381	0.201872	20
ENSG00000257052	11	RP11-881M11.2	60674261	rs575955	11	60695375	G	A	0.645129	-0.00488803	0.00287351	0.08893	-0.260723	0.0401507	8.38036e-11	0.018748	0.0113932	0.0998576	0.213715	20
ENSG00000105258	19	POLR2I	36604612	rs2231569	19	36605875	T	G	0.0506958	0.0127188	0.00764826	0.09632	1.30662	0.114722	4.71913e-30	0.0097341	0.00591554	0.0998637	0.307081	10
ENSG00000182841	22	RRP7B	42951229	rs137080	22	42978075	A	G	0.114314	-0.00652122	0.00389949	0.09446	-0.443233	0.0481356	3.32206e-20	0.0147128	0.00894175	0.0998853	0.277098	20
ENSG00000261485	13	PAN3-AS1	28710980	rs7329100	13	28816420	T	G	0.0606362	-0.00964638	0.00577996	0.09513	0.812536	0.084841	9.97487e-22	-0.0118719	0.00722068	0.100143	0.430601	13
ENSG00000188933	17	USP32P1	16689803	rs9907721	17	16570179	G	A	0.263419	0.00511305	0.00302259	0.09072	-0.277815	0.0397573	2.79297e-12	-0.0184045	0.0111941	0.100151	0.0840366	16
ENSG00000231611	11	AP006216.11	116645826	rs610675	11	116640094	A	T	0.40159	0.00448991	0.00268287	0.09422	0.340461	0.0390879	3.03492e-18	0.0131877	0.00802425	0.100283	0.614174	20
ENSG00000134020	8	PEBP4	22570769	rs73218770	8	22786535	A	C	0.191849	-0.00561574	0.00340093	0.09869	-0.760185	0.0466368	9.85079e-60	0.00738733	0.00449671	0.100418	0.309793	20
ENSG00000099330	19	OCEL1	17337013	rs891204	19	17337871	G	A	0.107356	0.00672255	0.00407158	0.09872	-0.818539	0.0511082	9.91213e-58	-0.00821286	0.00500056	0.10051	0.118965	18
ENSG00000105750	19	ZNF85	21106028	rs7256438	19	21160379	T	A	0.519881	0.00440971	0.0026443	0.09539	-0.354923	0.0374745	2.77058e-21	-0.0124244	0.00756497	0.100515	0.993337	14
ENSG00000152433	19	ZNF547	57874845	rs111882863	19	57895536	C	G	0.27336	0.00518653	0.00312044	0.09649	0.445176	0.0426689	1.74782e-25	0.0116505	0.00709784	0.100711	0.565364	20
ENSG00000261286	16	RP11-517C16.2	84492865	rs35052260	16	84503703	C	T	0.0377734	-0.0110388	0.0066191	0.09537	0.743777	0.0807903	3.37653e-20	-0.0148416	0.00904415	0.100794	0.282253	12
ENSG00000184206	15	GOLGA6L4	84904525	rs61148413	15	84828326	A	T	0.483101	0.00458945	0.00278665	0.09957	0.682999	0.0368043	7.08412e-77	0.00671956	0.00409606	0.100903	0.0598621	20
ENSG00000096968	9	JAK2	4985033	rs456057	9	4851464	G	A	0.88171	0.00752827	0.00440172	0.08721	0.366248	0.0633527	7.4215e-09	0.0205551	0.0125333	0.100998	0.0739358	6
ENSG00000169684	15	CHRNA5	78857862	rs880395	15	78844356	G	A	0.624254	-0.00448991	0.0027361	0.1008	-1.0813	0.031528	8.8481e-258	0.00415232	0.00253327	0.10119	0.491336	20
ENSG00000234431	2	AC007283.5	202031688	rs7585589	2	202023719	C	G	0.510934	-0.00440971	0.00264845	0.09591	-0.354345	0.0389244	8.75332e-20	0.0124447	0.0075982	0.101454	0.355005	20
ENSG00000156140	4	ADAMTS3	73146686	rs17775434	4	73525567	C	T	0.528827	0.00451016	0.00273227	0.0988	-0.478177	0.0365859	4.88815e-39	-0.00943198	0.00575932	0.101486	0.0507963	20
ENSG00000272864	1	RP11-17E13.2	75164453	rs12146002	1	75167867	A	G	0.457256	-0.00451016	0.00274069	0.09984	-0.606248	0.0372443	1.42328e-59	0.00743946	0.00454378	0.101571	0.33372	20
ENSG00000161677	19	JOSD2	51009255	rs7719	19	51009320	T	C	0.202783	0.00568382	0.00331634	0.08655	0.274115	0.0495563	3.17719e-08	0.0207352	0.0126658	0.10161	0.275224	9
ENSG00000164284	5	GRPEL2	148724993	rs783779	5	148728164	C	G	0.493042	-0.00440971	0.0026817	0.1001	0.612258	0.0358619	2.37171e-65	-0.00720237	0.00440029	0.101673	0.214416	19
ENSG00000270018	12	RP3-462E2.5	112335140	rs11066120	12	112436195	T	C	0.0944334	0.00727348	0.00430014	0.09075	-0.370033	0.057021	8.61667e-11	-0.0196563	0.0120092	0.101679	0.133927	20
ENSG00000234298	18	TCEB3CL	44548658	rs1465722	18	44564499	G	C	0.526839	-0.00439035	0.00267386	0.1006	0.708934	0.0356888	8.28945e-88	-0.00619289	0.00378452	0.101762	0.230084	20
ENSG00000101439	20	CST3	23608534	rs984503	20	23594325	A	G	0.631213	0.0071742	0.00432395	0.09708	0.352696	0.0359845	1.11103e-22	0.020341	0.0124341	0.10186	0.12323	20
ENSG00000125122	16	LRRC29	67241042	rs115335849	16	67198846	T	C	0.00298211	-0.0283995	0.0170535	0.09585	0.798365	0.0917099	3.16656e-18	-0.035572	0.0217479	0.101912	0.322077	15
ENSG00000099917	22	MED15	20850200	rs165615	22	20940208	C	T	0.423459	0.00461061	0.00274754	0.09333	-0.291606	0.0400187	3.17516e-13	-0.0158111	0.00966872	0.101989	0.0302292	16
ENSG00000065054	16	SLC9A3R2	2075357	rs3211994	16	2089028	T	C	0.208748	-0.00601807	0.00359709	0.09432	-0.365278	0.0478352	2.23769e-14	0.0164753	0.0100811	0.102202	0.173198	17
ENSG00000104450	8	SPAG1	101170134	rs2514682	8	101225838	G	C	0.60835	0.00461061	0.00274401	0.09291	0.282732	0.0403733	2.50642e-12	0.0163074	0.00998081	0.102286	0.775943	16
ENSG00000048540	12	LMO3	16701307	rs57894487	12	16668800	G	C	0.110338	-0.00767051	0.0045229	0.0899	0.398666	0.0656777	1.27879e-09	-0.0192404	0.0117796	0.102391	0.368044	6
ENSG00000127666	19	TICAM1	4815944	rs10415014	19	4818487	A	C	0.129225	-0.00672255	0.00400118	0.09293	-0.407844	0.0588509	4.20478e-12	0.0164831	0.0100948	0.102503	0.134231	14
ENSG00000175287	9	PHYHD1	131683174	rs72758892	9	131700686	T	G	0.410537	0.00448991	0.00273369	0.1005	-0.560291	0.0375163	1.96199e-50	-0.00801352	0.00490847	0.102555	0.0545184	17
ENSG00000054654	14	SYNE2	64319683	rs8015354	14	64340321	G	A	0.693837	-0.00468899	0.00283606	0.09826	-0.398575	0.0390493	1.84553e-24	0.0117644	0.00720824	0.102664	0.0551338	20
ENSG00000081842	5	PCDHA6	140207563	rs62624460	5	140221098	G	C	0.0765408	0.00904074	0.00550448	0.1005	1.03099	0.0708787	6.20685e-48	0.00876899	0.00537295	0.102666	0.0558718	20
ENSG00000160307	21	S100B	48018875	rs13047696	21	48027177	A	G	0.685885	-0.00481156	0.00292608	0.1001	0.526922	0.0399548	1.02966e-39	-0.00913144	0.00559616	0.102736	0.0212765	20
ENSG00000137801	15	THBS1	39873280	rs28653011	15	39928413	G	A	0.158052	-0.00608147	0.00364502	0.09523	0.399624	0.0512672	6.44503e-15	-0.015218	0.00932772	0.102789	0.442067	20
ENSG00000167220	18	HDHD2	44633774	rs17784414	18	44700767	G	A	0.121272	0.00672255	0.00409785	0.1009	0.943612	0.0616618	7.29904e-53	0.00712427	0.00436761	0.102857	0.255284	20
ENSG00000137959	1	IFI44L	79085607	rs3820092	1	79096536	A	G	0.236581	0.00548493	0.00321196	0.0877	-0.253091	0.0463161	4.6441e-08	-0.0216718	0.0132962	0.103118	0.270348	3
ENSG00000103534	16	TMC5	19421818	rs6497363	16	19411908	T	C	0.593439	-0.00451016	0.00274844	0.1008	-0.508857	0.0393114	2.53154e-38	0.00886331	0.00544443	0.103534	0.613411	20
ENSG00000165983	10	PTER	16478942	rs6602116	10	16493138	A	G	0.491054	-0.00451016	0.0027253	0.09794	-0.33134	0.0372658	6.04188e-19	0.0136119	0.00836633	0.103741	0.112931	20
ENSG00000148719	10	DNAJB12	74092588	rs9416019	10	74125582	G	A	0.607356	0.00521357	0.00315024	0.09793	-0.339996	0.0388729	2.20379e-18	-0.0153342	0.00942994	0.103925	0.166871	20
ENSG00000065183	1	WDR3	118472343	rs138255718	1	118405212	C	T	0.0208748	-0.0166376	0.00997714	0.0954	0.952184	0.130119	2.52109e-13	-0.0174731	0.0107468	0.103972	0.262928	10
ENSG00000151470	4	C4orf33	130014472	rs57501568	4	129888787	T	G	0.187873	-0.00581689	0.00356241	0.1025	0.815381	0.0468664	8.54329e-68	-0.00713395	0.00438821	0.104012	0.0462797	20
ENSG00000228126	1	LINC00568	150488233	rs34448981	1	150435577	A	C	0.0685885	0.00776974	0.00461582	0.09232	0.437939	0.0701304	4.24778e-10	0.0177416	0.0109161	0.104104	0.539604	16
ENSG00000250387	5	RP11-136K7.2	70647682	rs6453405	5	70680666	A	G	0.619284	-0.00853633	0.00512596	0.09585	-0.329278	0.0442408	9.85289e-14	0.0259244	0.0159522	0.104134	0.55819	3
ENSG00000117862	1	TXNDC12	52485803	rs115788353	1	52950000	G	A	0.0616302	0.00974735	0.00589587	0.09828	-0.844346	0.0962376	1.73109e-18	-0.0115443	0.00710566	0.104236	0.0390251	20
ENSG00000168481	8	LGI3	22004338	rs112599413	8	22010505	A	G	0.17992	0.00628024	0.0037864	0.09719	0.483772	0.0602309	9.59252e-16	0.0129818	0.00799196	0.104299	0.35107	13
ENSG00000246560	4	RP11-10L12.4	103749212	rs223308	4	103812499	G	A	0.489066	-0.00439035	0.00268484	0.102	-0.50708	0.0369996	9.4765e-43	0.0086581	0.00533227	0.104436	0.389841	20
ENSG00000110958	12	PTGES3	57057127	rs73113820	12	57023274	A	G	0.0904573	0.00796817	0.00478795	0.09607	-0.4817	0.0655452	1.99512e-13	-0.0165418	0.0101914	0.104565	0.0573625	10
ENSG00000085760	2	MTIF2	55463731	rs146662317	2	55438009	T	G	0.0487078	0.0139029	0.00828952	0.09351	0.772883	0.122004	2.37487e-10	0.0179884	0.011095	0.104952	0.378614	20
ENSG00000265798	17	RP11-271K11.5	29365593	rs2076882	17	30347337	T	G	0.151093	-0.00662188	0.0039574	0.09427	0.35992	0.055015	6.06123e-11	-0.0183982	0.0113492	0.104995	0.654817	17
ENSG00000088836	20	SLC4A11	3208063	rs6115827	20	3224067	G	A	0.321074	0.00471108	0.00287341	0.1011	0.433792	0.0400253	2.27543e-27	0.0108602	0.0066993	0.104996	0.321272	20
ENSG00000166997	7	CNPY4	99717236	rs11505847	7	99734661	A	G	0.276342	0.00508704	0.00304337	0.09462	0.293167	0.04438	3.95265e-11	0.017352	0.0107082	0.105137	0.24419	20
ENSG00000139946	14	PELI2	56584532	rs3850294	14	56582523	T	A	0.518887	-0.00448991	0.00274653	0.1021	-0.452674	0.0370057	2.08294e-34	0.00991863	0.00612128	0.105157	0.317194	20
ENSG00000165084	8	C8orf34	69242957	rs11785516	8	69553189	T	C	0.428429	-0.00451016	0.00273705	0.09939	-0.341099	0.0383405	5.75982e-19	0.0132224	0.00816068	0.105176	0.172916	20
ENSG00000130202	19	PVRL2	45349432	rs3852859	19	45379309	C	T	0.223658	-0.00568382	0.00339658	0.09425	0.308023	0.0476102	9.82113e-11	-0.0184526	0.0113899	0.105216	0.631239	17
ENSG00000150636	18	CCDC102B	66382446	rs8088575	18	66513256	G	A	0.591451	0.00451016	0.00271269	0.09639	0.289704	0.0402035	5.76467e-13	0.0155682	0.00960967	0.105222	0.834094	11
ENSG00000176435	14	CLEC14A	38723308	rs2149750	14	38720645	A	G	0.446322	-0.00461061	0.00274871	0.09347	-0.241855	0.0388981	5.04631e-10	0.0190635	0.0117714	0.105345	0.110717	8
ENSG00000188729	3	OSTN	190917030	rs6793076	3	190921997	A	T	0.385686	0.00458945	0.00276933	0.09747	0.304125	0.0399457	2.66866e-14	0.0150907	0.00931911	0.105377	0.238068	14
ENSG00000271918	5	CTD-2287O16.5	115419504	rs61105089	5	115432211	A	G	0.0695825	0.00846408	0.00513395	0.09922	0.535697	0.0622025	7.1703e-18	0.0158001	0.00975772	0.105395	0.152025	20
ENSG00000182796	12	TMEM198B	56223529	rs73334301	12	56199873	A	T	0.0248509	0.016267	0.00968191	0.09293	0.415072	0.0685108	1.37405e-09	0.0391907	0.0242062	0.105439	0.662612	3
ENSG00000175265	15	GOLGA8A	34671269	rs192950314	15	34865083	A	T	0.00894632	0.0180364	0.0110008	0.1011	-1.34926	0.132473	2.3095e-24	-0.0133676	0.0082582	0.105511	0.199634	7
ENSG00000125901	20	MRPS26	3026591	rs13040512	20	3029699	G	A	0.252485	-0.00518653	0.00308441	0.09266	0.262624	0.0442381	2.90992e-09	-0.0197489	0.0122066	0.105688	0.243964	20
ENSG00000230319	22	AL022476.2	43434591	rs1807724	22	43434284	C	G	0.474155	0.00448991	0.00271669	0.09839	0.307791	0.0389712	2.8364e-15	0.0145875	0.0090176	0.105734	0.0701688	20
ENSG00000107902	10	LHPP	126150403	rs4297414	10	126292116	G	T	0.564612	0.00451016	0.0027347	0.0991	-0.319678	0.0386627	1.35798e-16	-0.0141084	0.00872306	0.105798	0.226985	20
ENSG00000198911	22	SREBF2	42229109	rs2157590	22	42301712	C	T	0.136183	0.00662188	0.00393221	0.09218	0.3206	0.0552166	6.38985e-09	0.0206546	0.0127706	0.105802	0.218363	13
ENSG00000154678	7	PDE1C	31790793	rs30595	7	32107934	A	T	0.0685885	-0.0077298	0.00472979	0.1022	-0.650926	0.0581092	3.9969e-29	0.0118751	0.00734317	0.105844	0.0258528	8
ENSG00000100983	20	GSS	33516236	rs34837802	20	33424908	G	C	0.560636	0.00451016	0.00275811	0.102	0.436492	0.0402801	2.31346e-27	0.0103327	0.00639035	0.105894	0.0615399	20
ENSG00000158669	8	AGPAT6	41434706	rs11784433	8	41475106	T	A	0.535785	-0.00448991	0.00270448	0.09688	-0.28073	0.0393745	1.00561e-12	0.0159937	0.00989147	0.105897	0.792307	20
ENSG00000163870	3	TPRA1	127291912	rs9859117	3	127397553	C	G	0.223658	-0.00571631	0.00338914	0.09167	-0.292451	0.0515081	1.36463e-08	0.0195462	0.0120893	0.105917	0.118314	5
ENSG00000093072	22	CECR1	17660194	rs5992639	22	17680971	A	G	0.497018	0.00448991	0.00276092	0.1039	0.554319	0.0383564	2.4422e-47	0.00809986	0.00501218	0.106087	0.638449	20
ENSG00000136868	9	SLC31A1	115983808	rs41280229	9	116025982	C	A	0.247515	0.00541463	0.00333437	0.1044	-0.764671	0.046595	1.59501e-60	-0.007081	0.00438182	0.106095	0.848481	20
ENSG00000146242	6	TPBG	83072923	rs770899	6	83067591	G	A	0.690855	-0.00468899	0.00285574	0.1006	0.386464	0.042397	7.84118e-20	-0.0121331	0.00750834	0.106106	0.414942	20
ENSG00000130413	11	STK33	8413418	rs10769929	11	8628056	C	T	0.564612	0.00451016	0.00273543	0.09919	0.306588	0.038597	1.96867e-15	0.0147108	0.00911234	0.106445	0.250147	20
ENSG00000115548	2	KDM3A	86667770	rs1030885	2	86807045	G	A	0.771372	0.00541463	0.00328429	0.09922	-0.362188	0.0455956	1.96574e-15	-0.0149498	0.00926116	0.106474	0.02484	20
ENSG00000111237	12	VPS29	110928902	rs7976889	12	110857694	G	A	0.38668	0.00461061	0.00282366	0.1025	0.401876	0.0376871	1.50811e-26	0.0114727	0.00710808	0.106519	0.0291075	20
ENSG00000006744	17	ELAC2	12895708	rs9908102	17	12896553	T	C	0.606362	-0.00440971	0.00272882	0.1061	0.864562	0.0356349	4.97958e-130	-0.00510051	0.0031633	0.106875	0.631651	20
ENSG00000128309	22	MPST	37415676	rs5756487	22	37416800	T	A	0.54175	-0.00458945	0.00278295	0.09912	0.296935	0.0387961	1.95239e-14	-0.0154561	0.00958733	0.106932	0.384352	20
ENSG00000270170	3	NCBP2-AS2	196669494	rs556502	3	196665864	C	T	0.76839	0.00491204	0.00303272	0.1053	-0.692931	0.0418601	1.51084e-61	-0.00708879	0.00439755	0.106965	0.0412752	20
ENSG00000132953	13	XPO4	21351469	rs2477165	13	21445435	G	A	0.185885	0.00611868	0.0037614	0.1038	-0.500484	0.0428295	1.51178e-31	-0.0122255	0.00758799	0.107143	0.519603	20
ENSG00000213160	2	KLHL23	170550998	rs4030396	2	170543491	G	A	0.419483	-0.00439035	0.00267936	0.1013	-0.337546	0.0384959	1.8127e-18	0.0130067	0.00807516	0.107245	0.902505	20
ENSG00000248810	4	RP11-362F19.1	142240604	rs6828381	4	142243897	C	T	0.439364	-0.00448991	0.00273128	0.1002	-0.313709	0.0389847	8.48663e-16	0.0143123	0.00888622	0.107262	0.307325	16
ENSG00000111731	12	C2CD5	22601517	rs11613934	12	22680380	A	G	0.0616302	0.00925702	0.00564609	0.1011	0.546019	0.0634851	7.91991e-18	0.0169537	0.0105267	0.107279	0.355627	16
ENSG00000188211	11	NCR3LG1	17373273	rs117376917	11	17379343	G	T	0.054672	0.00944446	0.00578907	0.1028	0.779146	0.0774894	8.74329e-24	0.0121216	0.00752719	0.107317	0.558492	12
ENSG00000186088	7	GSAP	76940068	rs9641220	7	77046463	T	C	0.651093	0.00697561	0.00432284	0.1066	0.903956	0.0361261	3.50461e-138	0.00771676	0.00479207	0.107328	0.27679	20
ENSG00000113594	5	LIFR	38475065	rs327287	5	38642552	T	G	0.527833	0.00439035	0.00269267	0.103	0.401133	0.0390835	1.02931e-24	0.0109449	0.00679684	0.107335	0.658309	19
ENSG00000175567	11	UCP2	73685712	rs632862	11	73693421	G	C	0.372763	0.00451016	0.00275811	0.102	0.375734	0.0408128	3.37655e-20	0.0120036	0.00745549	0.107391	0.119052	20
ENSG00000182993	12	C12orf60	14956506	rs10846062	12	14965781	C	T	0.589463	-0.00439035	0.00272151	0.1067	-0.879115	0.0349986	3.11609e-139	0.00499405	0.00310211	0.107422	0.138301	20
ENSG00000105135	19	ILVBL	15225795	rs12460929	19	15236462	C	T	0.311133	-0.00468899	0.00288251	0.1038	-0.482847	0.0433673	8.57934e-29	0.00971113	0.0060332	0.107482	0.100562	12
ENSG00000165887	10	ANKRD2	99332198	rs11528109	10	99323836	T	C	0.248509	-0.00531409	0.00321968	0.09884	-0.330083	0.0455572	4.30989e-13	0.0160993	0.010004	0.107556	0.0355871	15
ENSG00000228638	3	FCF1P2	48332283	rs71323396	3	48374734	G	T	0.285288	-0.00498754	0.00299351	0.09569	-0.274914	0.044272	5.31016e-10	0.0181422	0.011274	0.107573	0.0105444	20
ENSG00000099377	16	HSD3B7	30996519	rs13708	16	31000809	A	G	0.636183	0.00458945	0.00282214	0.1039	-0.39579	0.0368248	6.06094e-27	-0.0115957	0.00721155	0.10785	0.476336	20
ENSG00000118194	1	TNNT2	201328136	rs10920183	1	201338586	G	A	0.650099	0.00471108	0.00287762	0.1016	0.315971	0.0370399	1.45633e-17	0.0149098	0.00927342	0.107878	0.977116	20
ENSG00000136235	7	GPNMB	23275586	rs199357	7	23288309	A	G	0.375746	0.00448991	0.0027864	0.1071	-0.770219	0.0328944	3.01247e-121	-0.00582939	0.00362622	0.107931	0.374976	20
ENSG00000011465	12	DCN	91539025	rs12582522	12	91662818	T	G	0.0159046	-0.0145047	0.00879585	0.09914	0.764763	0.106381	6.53039e-13	-0.0189662	0.0118001	0.10799	0.446737	9
ENSG00000163596	2	ICA1L	203640690	rs144505847	2	203672406	T	C	0.130219	-0.00672255	0.00414814	0.1051	-0.769099	0.0616731	1.08054e-35	0.00874081	0.00543886	0.108032	0.699126	20
ENSG00000116014	19	KISS1R	917287	rs2965285	19	896506	G	A	0.0735586	0.0133892	0.00808669	0.09778	0.541954	0.0811169	2.37074e-11	0.0247055	0.0153727	0.108033	0.904527	5
ENSG00000164638	7	SLC29A4	5314000	rs62441124	7	5319887	T	C	0.0745527	0.00836492	0.00512438	0.1026	-0.671148	0.0734928	6.71485e-20	-0.0124636	0.00775626	0.108075	0.13492	20
ENSG00000177459	8	C8orf47	99076539	rs1378122	8	99047188	G	A	0.0914513	0.00712532	0.00435992	0.1022	0.509934	0.0579857	1.44159e-18	0.013973	0.00869635	0.108105	0.113392	13
ENSG00000112308	6	C6orf62	24705089	rs2294687	6	24708628	C	G	0.148111	0.00637961	0.00392407	0.104	0.553705	0.0526792	7.69744e-26	0.0115217	0.0071712	0.108129	0.47198	20
ENSG00000150667	15	FSIP1	39892232	rs954152	15	39891201	T	C	0.158052	-0.00611868	0.00364244	0.09299	0.289564	0.052662	3.82954e-08	-0.0211307	0.013153	0.108157	0.630403	11
ENSG00000078549	7	ADCYAP1R1	31092076	rs6954589	7	31147965	C	T	0.27833	-0.00488803	0.0029857	0.1016	0.349662	0.0421866	1.14722e-16	-0.0139793	0.00870381	0.108249	0.318639	15
ENSG00000260992	13	DOCK9-AS2	99740073	rs9554551	13	99728964	T	G	0.272366	-0.00481156	0.00297579	0.1059	-0.57493	0.041973	1.04923e-42	0.00836894	0.00521186	0.108329	0.263751	20
ENSG00000116668	1	SWT1	185126212	rs57188163	1	185142152	A	G	0.343936	-0.00481156	0.00292332	0.09978	0.274643	0.0377466	3.43973e-13	-0.0175193	0.010913	0.108415	0.658588	18
ENSG00000167842	17	MIS12	5389605	rs11658701	17	5368356	C	G	0.23161	-0.00541463	0.0033334	0.1043	0.416081	0.0399028	1.85968e-25	-0.0130134	0.00810805	0.108494	0.165101	20
ENSG00000156787	8	TBC1D31	124054208	rs6988792	8	124107363	T	C	0.298211	-0.00471108	0.00291782	0.1064	0.58468	0.0400527	2.90135e-48	-0.00805753	0.00502089	0.108537	0.482621	20
ENSG00000005059	4	CCDC109B	110481361	rs4698778	4	110596916	A	T	0.136183	-0.00642057	0.00391722	0.1012	0.453744	0.0575657	3.21674e-15	-0.0141502	0.00881778	0.108552	0.372296	14
ENSG00000149596	20	JPH2	42740335	rs2235808	20	42815795	G	C	0.175944	0.0062193	0.00372504	0.095	0.257198	0.0449346	1.04151e-08	0.024181	0.0150867	0.108979	0.029915	7
ENSG00000230438	6	RP11-420G6.4	2854896	rs318429	6	2876535	A	G	0.617296	-0.00451016	0.00280852	0.1083	-0.793871	0.035306	5.76212e-112	0.00568122	0.00354677	0.1092	0.545368	19
ENSG00000198270	12	TMEM116	112369086	rs58368428	12	112462275	A	G	0.0944334	0.00707491	0.00431138	0.1008	0.417786	0.0567001	1.72751e-13	0.0169343	0.0105724	0.109212	0.74498	20
ENSG00000125741	19	OPA3	46030685	rs45598532	19	46088097	T	C	0.0308151	0.01262	0.00776926	0.1043	0.76985	0.0800818	7.02668e-22	0.0163928	0.010235	0.109233	0.0972203	12
ENSG00000128645	2	HOXD1	177053307	rs13011603	2	177051871	T	A	0.291252	-0.00498754	0.003034	0.1002	-0.28918	0.0406898	1.18649e-12	0.0172472	0.0107687	0.109245	0.0182135	12
ENSG00000090273	1	NUDC	27226729	rs12737407	1	27036162	A	G	0.0725646	-0.00883895	0.00542894	0.1035	0.784178	0.0881497	5.79079e-19	-0.0112716	0.00703808	0.109262	0.429988	19
ENSG00000143971	2	ETAA1	67624451	rs13387185	2	67628649	T	G	0.630219	-0.00440971	0.00274286	0.1079	-0.667452	0.0374198	3.65609e-71	0.00660678	0.00412611	0.10933	0.083906	20
ENSG00000120158	9	RCL1	4792869	rs10974810	9	4850431	G	A	0.281312	0.00521357	0.00312464	0.09521	0.239942	0.0421832	1.28463e-08	0.0217284	0.0135712	0.109361	0.0629454	13
ENSG00000175470	10	PPP2R2D	133747955	rs7912103	10	133739964	C	T	0.12326	0.00631993	0.00389073	0.1043	-0.484988	0.051171	2.59724e-21	-0.0130311	0.00813929	0.109374	0.0340111	15
ENSG00000267466	17	RP11-13K12.5	75559450	rs78721620	17	75542562	A	G	0.0626243	0.0102473	0.00620639	0.09872	-0.602311	0.0921084	6.18673e-11	-0.0170133	0.0106277	0.10941	NA	NA
ENSG00000064115	12	TM7SF3	27126128	rs2068372	12	27132993	C	T	0.0785288	-0.00727348	0.00446483	0.1033	0.608603	0.0705468	6.30137e-18	-0.0119511	0.00746585	0.109428	0.0474545	20
ENSG00000115364	2	MRPL19	75873909	rs6749244	2	75924913	G	T	0.114314	-0.00637961	0.00385481	0.09793	-0.277038	0.0440238	3.11572e-10	0.0230279	0.0143875	0.109477	0.269609	17
ENSG00000235477	1	RP11-122G18.5	161337812	rs77237059	1	161300650	G	T	0.0487078	0.00843548	0.00525287	0.1083	-1.18583	0.0603871	7.44929e-86	-0.00711357	0.00444448	0.109479	0.800366	19
ENSG00000264538	17	SUZ12P	29036317	rs55903220	17	29101892	C	T	0.107356	-0.00667765	0.00416532	0.1089	-1.47317	0.054553	1.3132e-160	0.00453285	0.00283243	0.109523	0.76167	20
ENSG00000229618	7	AC011288.2	13141016	rs73263520	7	13184969	G	A	0.151093	0.00601807	0.00367273	0.1013	-0.367961	0.0494678	1.01912e-13	-0.0163552	0.0102206	0.10955	0.248751	20
ENSG00000162688	1	AGL	100315640	rs56186868	1	100330632	A	T	0.177932	-0.00561574	0.00348905	0.1075	-0.642242	0.0439198	2.00232e-48	0.00874396	0.00546542	0.109627	0.164023	20
ENSG00000136816	9	TOR1B	132565432	rs149833126	9	132582116	T	C	0.0139165	0.0143959	0.00883179	0.1031	0.667371	0.0800156	7.39713e-17	0.021571	0.0134841	0.109656	0.688096	14
ENSG00000135441	12	BLOC1S1	56109820	rs75180715	12	56194955	A	G	0.0377734	-0.00994933	0.00611271	0.1036	0.835222	0.0965674	5.19032e-18	-0.0119122	0.00744713	0.109694	0.120228	8
ENSG00000204967	5	PCDHA4	140186659	rs62624460	5	140221098	G	C	0.0765408	0.00904074	0.00550448	0.1005	-0.513937	0.0730538	1.99193e-12	-0.0175912	0.0109984	0.109726	0.562235	17
ENSG00000136936	9	XPA	100437191	rs12344605	9	100381598	T	C	0.314115	0.00488803	0.00297609	0.1005	0.299702	0.0426432	2.0932e-12	0.0163096	0.0101977	0.109744	0.697515	10
ENSG00000186496	18	ZNF396	32946661	rs2909354	18	32977764	A	T	0.920477	-0.00883895	0.00540531	0.102	-0.492533	0.0646421	2.54891e-14	0.0179459	0.0112244	0.109859	0.187578	12
ENSG00000267520	2	RP11-373L24.1	61153044	rs10203477	2	61104985	T	A	0.614314	0.00461061	0.00279064	0.0985	-0.235388	0.0371141	2.26385e-10	-0.0195873	0.0122512	0.109863	0.226076	17
ENSG00000231107	9	RP11-389K14.3	93063184	rs2114346	9	93195792	G	C	0.82505	0.00581689	0.00353381	0.09975	0.348497	0.0520732	2.19475e-11	0.0166913	0.0104424	0.109948	0.322236	20
ENSG00000093183	3	SEC22C	42589461	rs9828279	3	42616297	G	C	0.196819	0.00531409	0.0032469	0.1017	-0.313891	0.0424851	1.48765e-13	-0.0169297	0.0105948	0.110059	0.112526	12
ENSG00000169733	17	RFNG	80005778	rs9915742	17	80007897	T	G	0.638171	0.00468899	0.00289001	0.1047	-0.369005	0.0400408	3.09189e-20	-0.0127071	0.00795235	0.110063	0.784536	14
ENSG00000261568	6	RP11-524C21.2	22221010	rs13196327	6	22190876	G	T	0.712724	-0.00468899	0.00290663	0.1067	-0.421656	0.0366205	1.119e-30	0.0111204	0.0069607	0.110132	0.221079	20
ENSG00000153060	16	TEKT5	10721358	rs12445287	16	10827125	A	G	0.302187	-0.00501254	0.00306891	0.1024	-0.349732	0.045745	2.08525e-14	0.0143325	0.00897306	0.110202	0.095	14
ENSG00000188888	17	GPR179	36481413	rs68003821	17	36496365	G	A	0.102386	0.00732678	0.00455988	0.1081	-0.979234	0.0670331	2.48915e-48	-0.00748215	0.00468466	0.11023	0.543512	6
ENSG00000113272	5	THG1L	157158205	rs56117345	5	157156879	A	G	0.136183	0.00628024	0.00390745	0.108	0.810283	0.0580064	2.41457e-44	0.00775067	0.00485414	0.11033	0.237393	20
ENSG00000188352	9	FOCAD	20658308	rs76263094	9	20685996	T	C	0.157058	0.00578324	0.00359619	0.1078	-0.672547	0.0506708	3.32615e-40	-0.00859902	0.00538622	0.110381	0.744932	20
ENSG00000159461	16	AMFR	56395364	rs28635619	16	56456298	G	A	0.208748	-0.00508704	0.00316237	0.1077	0.625856	0.0481569	1.28595e-38	-0.00812813	0.00509143	0.110392	0.0166669	20
ENSG00000206052	18	DOK6	67068291	rs8088575	18	66513256	G	A	0.591451	0.00451016	0.00271269	0.09639	0.229725	0.0403518	1.24791e-08	0.0196328	0.0123017	0.110501	0.41788	10
ENSG00000249839	15	AC011330.5	43955852	rs2957636	15	43938607	G	A	0.2833	-0.00757127	0.00472806	0.1093	-0.684157	0.0357692	1.50484e-81	0.0110666	0.00693496	0.110541	0.859482	20
ENSG00000188878	17	FBF1	73905655	rs4398150	17	73888273	T	C	0.0974155	-0.00702461	0.00431706	0.1037	0.496072	0.0609513	3.99124e-16	-0.0141605	0.00887471	0.110578	0.0734413	20
ENSG00000150722	2	PPP1R1C	182818968	rs1985479	2	182986354	A	G	0.640159	0.00458945	0.00280333	0.1016	-0.288156	0.0404811	1.0928e-12	-0.015927	0.00998248	0.110602	0.0789148	18
ENSG00000061337	8	LZTS1	20103676	rs6986711	8	20157383	G	A	0.525845	0.00461061	0.00282119	0.1022	-0.271729	0.0375065	4.32945e-13	-0.0169677	0.0106432	0.110886	0.521403	8
ENSG00000131771	17	PPP1R1B	37782993	rs72827176	17	37810795	T	C	0.0516899	-0.0121738	0.00731395	0.09602	-0.766073	0.138435	3.13345e-08	0.0158912	0.00996985	0.110953	0.387617	8
ENSG00000168096	16	ANKS3	4746513	rs841211	16	4750274	C	T	0.552684	0.00440971	0.00274753	0.1085	-0.506719	0.0378677	7.77708e-41	-0.00870247	0.00546106	0.111037	0.110479	20
ENSG00000064490	19	RFXANK	19303008	rs113571327	19	19316827	A	G	0.0298211	0.01262	0.00772432	0.1023	0.869429	0.121113	7.04121e-13	0.0145153	0.00911156	0.111145	0.105544	14
ENSG00000198453	19	ZNF568	37407231	rs12610572	19	37197805	A	G	0.304175	0.00468899	0.00283859	0.09856	-0.254976	0.0423494	1.73587e-09	-0.0183899	0.0115442	0.111159	0.270331	20
ENSG00000149743	11	TRPT1	63991271	rs2701539	11	63963378	G	T	0.0636183	-0.00886063	0.00548943	0.1065	-0.84708	0.0857422	5.11465e-23	0.0104602	0.00656634	0.111159	0.0234266	11
ENSG00000233184	1	RP11-421L21.3	101491434	rs1335745	1	101546439	A	T	0.235586	0.00508704	0.00319104	0.1109	1.12274	0.0327363	8.8481e-258	0.00453091	0.00284526	0.111285	0.94102	20
ENSG00000155026	7	RSPH10B	5965181	rs2368655	7	6883991	C	T	0.395626	0.0077298	0.00476692	0.1049	0.368042	0.0438147	4.46575e-17	0.0210025	0.0131912	0.11135	0.138671	20
ENSG00000111786	12	SRSF9	120899471	rs11615719	12	120924343	T	C	0.107356	-0.00712532	0.00442066	0.107	0.705094	0.0695419	3.7043e-24	-0.0101055	0.00634833	0.111422	0.582791	20
ENSG00000186638	9	KIF24	34252379	rs7037624	9	34374849	G	A	0.767396	-0.005286	0.00327297	0.1063	-0.402121	0.0433605	1.79475e-20	0.0131453	0.00826176	0.111587	0.234392	20
ENSG00000128487	17	SPECC1	19912657	rs2526486	17	20101626	G	T	0.399602	-0.00439035	0.00273469	0.1084	-0.463619	0.0396726	1.50061e-31	0.00946973	0.00595398	0.111725	0.0595284	20
ENSG00000013523	14	ANGEL1	77253588	rs8003145	14	77271421	G	A	0.444334	0.00430927	0.00268799	0.1089	0.473917	0.0378812	6.53277e-36	0.00909288	0.00571824	0.1118	0.773631	20
ENSG00000261496	4	RP13-514E23.1	86933449	rs7660151	4	86937099	C	A	0.0914513	0.0082338	0.00507482	0.1047	-0.543989	0.0681427	1.42727e-15	-0.015136	0.00951962	0.11184	0.930406	6
ENSG00000173145	10	NOC3L	96075004	rs12220125	10	96074939	G	T	0.301193	0.00481156	0.00301147	0.1101	0.642767	0.0405705	1.56626e-56	0.00748569	0.00470893	0.111907	0.50139	20
ENSG00000158163	3	DZIP1L	137780832	rs61108201	3	137834506	T	A	0.0487078	0.0108587	0.00679439	0.11	-0.981498	0.0637415	1.68538e-53	-0.0110634	0.00695965	0.111913	0.14735	5
ENSG00000205765	5	C5orf51	41904290	rs10473255	5	41923495	G	C	0.0526839	-0.00945516	0.00588116	0.1079	-0.686922	0.0655134	1.01008e-25	0.0137645	0.00866166	0.112031	0.306851	20
ENSG00000100490	14	CDKL1	50796310	rs1967921	14	50786868	G	C	0.563618	0.00430927	0.00270013	0.1105	0.62994	0.0367306	6.25283e-66	0.00684077	0.00430485	0.112041	0.364988	20
ENSG00000184923	10	NUTM2A	88985205	rs2986492	10	89106683	A	G	0.807157	0.0150856	0.00943653	0.1099	0.821243	0.0567742	2.01391e-47	0.0183693	0.0115605	0.112068	0.0982582	16
ENSG00000138162	10	TACC2	123748689	rs9420342	10	123788087	T	C	0.351889	0.00458945	0.00281969	0.1036	0.278396	0.0382379	3.32274e-13	0.0164853	0.0103783	0.112188	0.747488	20
ENSG00000138380	2	CARF	203776937	rs72928620	2	203840973	T	G	0.130219	-0.00662188	0.00411767	0.1078	-0.622812	0.0625171	2.22915e-23	0.0106322	0.00669701	0.112375	0.333305	20
ENSG00000236682	2	AC068282.3	128146706	rs59027829	2	128081040	T	C	0.767396	-0.00501254	0.00315575	0.1122	-1.35089	0.030533	0	0.00371055	0.00233756	0.112431	0.0848295	20
ENSG00000118804	4	FAM47E-STBD1	77172886	rs4859667	4	77240207	C	T	0.869781	-0.00628024	0.00385848	0.1036	0.388485	0.0542657	8.1299e-13	-0.016166	0.0101856	0.112481	0.42039	10
ENSG00000101695	18	RNF125	29598335	rs111355456	18	29672941	A	C	0.055666	-0.00974735	0.00605774	0.1076	-0.693789	0.0720036	5.66321e-22	0.0140494	0.00885229	0.112491	0.0350601	12
ENSG00000154099	16	DNAAF1	84178865	rs8057153	16	84198705	G	C	0.399602	-0.00439035	0.00271218	0.1055	-0.317097	0.0393709	8.00621e-16	0.0138454	0.00872418	0.112508	0.478888	20
ENSG00000065325	17	GLP2R	9725523	rs3760508	17	9728772	A	G	0.111332	0.00747201	0.00469105	0.1112	-1.17344	0.0642232	1.40134e-74	-0.00636762	0.00401285	0.112557	0.668112	5
ENSG00000021762	11	OSBPL5	3108346	rs74608868	11	3171742	A	C	0.245527	-0.00511305	0.00316316	0.106	-0.389591	0.0469027	9.86818e-17	0.0131241	0.00827149	0.112587	0.0666279	20
ENSG00000244257	16	PKD1P1	16404198	rs4992353	16	16357220	C	G	0.212724	0.0188218	0.0118397	0.1119	-1.15341	0.0483901	1.42681e-125	-0.0163184	0.0102878	0.112697	0.491537	20
ENSG00000113361	5	CDH6	31193857	rs13166757	5	31214220	C	A	0.306163	-0.00498754	0.00305627	0.1027	-0.284017	0.0421458	1.59577e-11	0.0175607	0.0110719	0.112726	0.363243	9
ENSG00000260578	18	CTD-2541J13.1	65149028	rs62093226	18	65185260	T	C	0.124254	-0.00672255	0.00407206	0.09876	0.350071	0.0612872	1.11671e-08	-0.0192034	0.0121082	0.112743	0.312281	13
ENSG00000109519	4	GRPEL1	7060633	rs4689587	4	7067705	T	C	0.764414	0.00518653	0.00324889	0.1104	-0.530123	0.0391479	8.8905e-42	-0.00978363	0.00617101	0.112871	0.506608	20
ENSG00000167552	12	TUBA1A	49578579	rs11168895	12	49549952	A	G	0.332008	-0.00471108	0.00285052	0.09839	-0.232191	0.0414257	2.08251e-08	0.0202897	0.0127992	0.112914	0.496664	19
ENSG00000174839	3	DENND6A	57611184	rs11708586	3	57637079	C	T	0.203777	0.00551518	0.00340412	0.1052	-0.372252	0.0489262	2.77412e-14	-0.0148157	0.00934969	0.113052	0.220557	20
ENSG00000174417	8	TRHR	110098850	rs1458922	8	110241475	C	A	0.357853	-0.00439035	0.00272849	0.1076	-0.365659	0.0402334	1.00462e-19	0.0120067	0.00757789	0.113095	0.131853	20
ENSG00000109332	4	UBE2D3	103715540	rs223352	4	103776867	A	G	0.491054	-0.00430927	0.00266591	0.106	-0.299864	0.0375813	1.47433e-15	0.0143708	0.00907099	0.113136	0.386841	20
ENSG00000227053	7	RP11-395B7.4	100657601	rs12539994	7	100659983	T	G	0.207753	0.00652122	0.00402391	0.1051	-0.346151	0.0462553	7.23755e-14	-0.0188392	0.0118942	0.113216	0.584799	20
ENSG00000150455	11	TIRAP	126152960	rs638766	11	126134698	C	T	0.767396	0.00511305	0.00318305	0.1082	-0.38	0.0403214	4.33118e-21	-0.0134554	0.00849725	0.113308	0.0690095	20
ENSG00000227827	16	RP11-958N24.2	16450081	rs4992353	16	16357220	C	G	0.212724	0.0188218	0.0118397	0.1119	0.88222	0.0507523	1.1129e-67	0.0213345	0.0134764	0.113398	0.413561	20
ENSG00000268081	19	RP11-678G14.2	21737442	rs58767410	19	21755871	C	A	0.191849	-0.00568382	0.00356939	0.1113	0.735942	0.0504034	2.76547e-48	-0.00772319	0.00487886	0.113423	0.139181	20
ENSG00000103226	16	NOMO3	16326352	rs4992353	16	16357220	C	G	0.212724	0.0188218	0.0118397	0.1119	-0.835958	0.0510709	3.20635e-60	-0.0225152	0.0142297	0.113589	0.337825	20
ENSG00000197826	4	C4orf22	81256874	rs3796604	4	81192258	G	C	0.402584	-0.00448991	0.00277129	0.1052	0.267813	0.0365527	2.35771e-13	-0.0167651	0.0105978	0.113664	0.125278	6
ENSG00000240875	3	LINC00886	156465135	rs12492804	3	156532145	A	T	0.615308	0.00439035	0.00270516	0.1046	-0.268437	0.0379424	1.4961e-12	-0.0163552	0.0103392	0.113681	0.216883	20
ENSG00000205560	22	CPT1B	51007290	rs131756	22	51021599	T	C	0.525845	-0.00430927	0.00270392	0.111	0.475912	0.0371499	1.4306e-37	-0.00905477	0.00572535	0.113758	0.182372	20
ENSG00000167632	8	TRAPPC9	140742586	rs147642062	8	141428578	A	G	0.171968	0.00598207	0.0037346	0.1092	-0.537714	0.0541013	2.8159e-23	-0.011125	0.00703494	0.113788	0.883088	13
ENSG00000214562	10	NUTM2D	89117425	rs2986492	10	89106683	A	G	0.807157	0.0150856	0.00943653	0.1099	-0.623374	0.0577607	3.74116e-27	-0.0242	0.015303	0.113789	0.120052	16
ENSG00000114316	3	USP4	49315264	rs35446411	3	49350033	C	A	0.200795	-0.00578324	0.00352321	0.1007	0.313344	0.0531747	3.79868e-09	-0.0184565	0.011672	0.113817	0.133429	18
ENSG00000100422	22	CERK	47080308	rs2236029	22	47081088	G	A	0.479125	0.00430927	0.00270467	0.1111	-0.482042	0.0378774	4.21889e-37	-0.00893962	0.00565467	0.113895	0.104296	20
ENSG00000158195	1	WASF2	27730730	rs143536280	1	27828488	T	C	0.027833	0.0165621	0.0102724	0.1069	1.3761	0.171066	8.67524e-16	0.0120355	0.00761335	0.113913	0.974317	10
ENSG00000100058	22	CRYBB2P1	25844072	rs8142454	22	25856116	A	T	0.0308151	0.022544	0.0138547	0.1037	-0.714721	0.107167	2.57145e-11	-0.0315423	0.0199533	0.113923	0.301275	8
ENSG00000198862	21	LTN1	30300466	rs2776241	21	30320671	G	A	0.0974155	0.00752827	0.00462927	0.1039	-0.392982	0.0584503	1.77594e-11	-0.0191568	0.0121195	0.113958	0.0603845	20
ENSG00000183458	16	RP11-958N24.1	15005408	rs6498523	16	15048643	T	C	0.866799	-0.0321101	0.0199045	0.1067	-0.436049	0.0553945	3.49832e-15	0.0736386	0.0465961	0.114025	0.0988717	20
ENSG00000248360	4	LINC00504	14472089	rs28619320	4	14905500	A	T	0.329026	0.00458945	0.0028433	0.1065	-0.316565	0.0408478	9.19835e-15	-0.0144977	0.00917448	0.114058	0.85149	20
ENSG00000006118	11	TMEM132A	60691935	rs541426	11	60722745	A	G	0.425447	-0.00451016	0.00276454	0.1028	-0.248833	0.0391726	2.12239e-10	0.0181252	0.0114706	0.114073	0.251264	12
ENSG00000109917	11	ZNF259	116648436	rs61905081	11	116600564	A	G	0.0735586	0.00826574	0.00511941	0.1064	-0.529232	0.0688366	1.49183e-14	-0.0156184	0.0098843	0.11408	0.184482	20
ENSG00000116574	1	RHOU	228870824	rs16849085	1	228990057	A	G	0.101392	-0.00803217	0.0049019	0.1013	0.432873	0.072956	2.96821e-09	-0.0185555	0.011748	0.114231	0.0424203	16
ENSG00000152520	13	PAN3	28712643	rs56401130	13	28838528	G	T	0.0636183	-0.00945516	0.00578046	0.1019	0.524263	0.086415	1.3048e-09	-0.0180351	0.0114196	0.114264	0.66251	3
ENSG00000125450	17	NUP85	73201754	rs73995800	17	73191266	G	C	0.236581	-0.005286	0.0033344	0.1129	0.789289	0.043416	7.47435e-74	-0.00669717	0.0042406	0.114267	0.15841	20
ENSG00000076554	8	TPD52	80870571	rs12676043	8	81048982	A	G	0.455268	0.00439035	0.00273392	0.1083	0.336589	0.0387945	4.09172e-18	0.0130436	0.00826038	0.114322	0.27698	20
ENSG00000123836	1	PFKFB2	207222801	rs760418	1	207243142	G	C	0.440358	-0.00439035	0.00269267	0.103	-0.241852	0.0382876	2.67187e-10	0.018153	0.0114985	0.114397	0.289685	5
ENSG00000065268	19	WDR18	983174	rs10854001	19	990702	T	C	0.59841	-0.00662188	0.00418635	0.1137	-0.848358	0.0349159	2.09969e-130	0.00780552	0.00494509	0.114465	0.84903	16
ENSG00000196559	11	LINC00610	36290834	rs2197601	11	36307343	A	T	0.194831	0.005286	0.00328512	0.1076	-0.388258	0.0483207	9.35587e-16	-0.0136147	0.00862917	0.114623	0.46043	8
ENSG00000240694	8	PNMA2	26362202	rs327233	8	26444852	C	T	0.459245	0.00440971	0.00273819	0.1073	-0.302278	0.0385668	4.58588e-15	-0.0145883	0.00924775	0.114682	0.0609968	20
ENSG00000267940	11	RP11-290F24.6	6223131	rs444758	11	6198566	T	C	0.295229	0.00498754	0.00308817	0.1063	-0.314644	0.0428024	1.96616e-13	-0.0158514	0.0100489	0.114697	0.101801	15
ENSG00000114933	2	INO80D	206858445	rs6713824	2	207044247	A	G	0.375746	0.00448991	0.00279512	0.1082	0.322087	0.0386789	8.27791e-17	0.01394	0.00883814	0.114736	0.377225	20
ENSG00000197128	19	ZNF772	57978031	rs886337	19	57963629	G	T	0.280318	-0.00458945	0.00290386	0.114	-0.900457	0.037772	1.30852e-125	0.0050968	0.00323195	0.114794	0.673113	20
ENSG00000181234	12	TMEM132C	128751948	rs7966433	12	128752428	C	T	0.580517	-0.00448991	0.00280225	0.1091	-0.350693	0.0394244	5.82468e-19	0.012803	0.00811919	0.114824	0.0212947	12
ENSG00000196204	7	RNF216P1	5013619	rs12535548	7	5036988	A	G	0.100398	0.00697561	0.00438063	0.1113	-0.723725	0.0649249	7.39744e-29	-0.00963849	0.00611434	0.11494	0.094047	20
ENSG00000135597	6	REPS1	139224630	rs113946892	6	139261711	G	A	0.0815109	0.00904074	0.0057013	0.1128	-1.18168	0.0817691	2.45556e-47	-0.00765076	0.0048537	0.114963	0.908888	9
ENSG00000105419	19	MEIS3	47906381	rs112381454	19	47934434	T	C	0.027833	-0.0116678	0.00723681	0.1069	-0.952437	0.127067	6.60172e-14	0.0122505	0.007772	0.114972	0.717058	12
ENSG00000180891	17	CUEDC1	55938604	rs58003862	17	55955106	G	T	0.444334	0.00581689	0.0035707	0.1033	-0.230834	0.0372166	5.55895e-10	-0.0251994	0.0159933	0.115113	0.0454924	15
ENSG00000268163	19	AC004076.9	57949338	rs886337	19	57963629	G	T	0.280318	-0.00458945	0.00290386	0.114	0.777899	0.0389254	7.53412e-89	-0.0058998	0.00374461	0.11513	0.594998	20
ENSG00000139970	14	RTN1	60062694	rs3890367	14	60048428	C	T	0.549702	0.00451016	0.00275328	0.1014	0.219349	0.0381985	9.3378e-09	0.0205616	0.0130528	0.115196	0.0129997	11
ENSG00000214076	22	CPSF1P1	32665368	rs136444	22	32581619	A	G	0.492048	0.00458945	0.00284736	0.107	-0.284308	0.0382595	1.07739e-13	-0.0161425	0.010248	0.115211	0.43726	20
ENSG00000239467	2	AC007405.6	171627623	rs6751667	2	171631140	A	C	0.620278	-0.00440971	0.002777	0.1123	-0.484894	0.0400865	1.10619e-33	0.00909417	0.00577616	0.115388	0.41214	20
ENSG00000185303	10	SFTPA2	81315608	rs17879335	10	81316455	A	C	0.352883	0.00697561	0.00440754	0.1135	-0.656703	0.0429347	8.2061e-53	-0.0106222	0.00674745	0.11543	0.0208574	20
ENSG00000074527	12	NTN4	96051583	rs7972134	12	96151365	A	G	0.547714	-0.00420884	0.00266451	0.1142	0.681597	0.0362231	5.51828e-79	-0.00617498	0.00392297	0.115474	0.325712	20
ENSG00000090054	9	SPTLC1	94794281	rs7021285	9	94796391	C	T	0.0994036	-0.00707491	0.00447152	0.1136	0.764808	0.0502407	2.49281e-52	-0.00925057	0.00587808	0.115548	0.406483	20
ENSG00000189042	19	ZNF567	37178514	rs2967427	19	37085469	G	A	0.695825	-0.00458945	0.00287084	0.1099	-0.371258	0.0419054	8.04188e-19	0.0123619	0.00785763	0.115664	0.472587	20
ENSG00000052841	11	TTC17	43380482	rs11604841	11	43500468	T	C	0.286282	0.00488803	0.00298396	0.1014	0.235039	0.0417185	1.76148e-08	0.0207967	0.0132213	0.115727	0.34854	11
ENSG00000235008	6	RP3-497J21.1	167114582	rs9366049	6	167130263	T	C	0.698807	0.00478852	0.00293602	0.1029	-0.247144	0.0416408	2.93589e-09	-0.0193754	0.0123202	0.115798	0.507153	7
ENSG00000225683	6	AL078585.1	163586446	rs2747696	6	163606913	G	A	0.549702	-0.00439035	0.0027075	0.1049	-0.240253	0.0373577	1.26641e-10	0.0182739	0.0116221	0.115872	0.432137	17
ENSG00000132906	1	CASP9	15817327	rs4646063	1	15829813	A	G	0.215706	-0.00511305	0.00322172	0.1125	-0.556944	0.0481847	6.68438e-31	0.00918054	0.00583891	0.11588	0.534289	20
ENSG00000133302	5	ANKRD32	93954052	rs13353994	5	94022721	A	G	0.293241	-0.00471108	0.00298987	0.1151	0.91574	0.0388863	1.28074e-122	-0.00514456	0.00327228	0.115913	0.600875	20
ENSG00000092470	15	WDR76	44119161	rs2957636	15	43938607	G	A	0.2833	-0.00757127	0.00472806	0.1093	0.312309	0.0377867	1.39624e-16	-0.0242429	0.0154206	0.115925	0.718171	20
ENSG00000042493	2	CAPG	85621871	rs9677267	2	85641187	T	C	0.133201	-0.00631993	0.00400098	0.1142	-0.762263	0.0478279	3.47402e-57	0.00829101	0.00527454	0.115976	0.931042	13
ENSG00000188987	6	HIST1H4D	26188938	rs113144248	6	26201295	T	C	0.0467197	-0.0102524	0.00639331	0.1088	-0.725769	0.0915104	2.17383e-15	0.0141262	0.00898728	0.115996	0.016746	9
ENSG00000272994	2	RP11-332H14.2	105950484	rs13035284	2	105912171	A	G	0.236581	-0.00531409	0.00326111	0.1032	-0.29495	0.0497724	3.10452e-09	0.0180169	0.0114669	0.116133	0.367284	15
ENSG00000130222	9	GADD45G	92219928	rs1475535	9	92212610	A	T	0.506958	-0.00461061	0.00281131	0.101	0.215066	0.0392899	4.40443e-08	-0.0214381	0.0136459	0.116177	0.565002	20
ENSG00000242616	9	GNG10	114423615	rs7045665	9	114434070	G	A	0.609344	-0.00439035	0.00278249	0.1146	-0.604405	0.0389101	2.06286e-54	0.00726392	0.00462737	0.116468	0.243582	20
ENSG00000215475	13	SIAH3	46354405	rs7325411	13	46354229	A	T	0.840954	-0.00591747	0.00372028	0.1117	-0.51767	0.0545562	2.33846e-21	0.011431	0.00728686	0.116715	0.196765	5
ENSG00000113569	5	NUP155	37288239	rs34365665	5	37365537	T	C	0.145129	-0.00601807	0.00368776	0.1027	-0.289136	0.0511711	1.60096e-08	0.020814	0.0132757	0.116922	0.0282762	18
ENSG00000118217	1	ATF6	161736084	rs4657122	1	161887355	T	C	0.805169	-0.00531409	0.00329036	0.1063	-0.293954	0.045195	7.81427e-11	0.018078	0.0115334	0.11701	0.0905746	13
ENSG00000106484	7	MEST	130126012	rs36164598	7	130152885	G	A	0.554672	0.00430927	0.00266438	0.1058	-0.244796	0.0385055	2.05168e-10	-0.0176035	0.0112308	0.117013	0.371953	20
ENSG00000255162	11	RP11-358N4.3	89519113	rs10830398	11	89836779	A	T	0.347913	0.00448991	0.00282829	0.1124	0.395823	0.0403219	9.55421e-23	0.0113432	0.00723817	0.117083	0.16873	20
ENSG00000143162	1	CREG1	167498914	rs41270716	1	167511595	T	A	0.0964215	-0.0068763	0.00435802	0.1146	-0.842885	0.0632511	1.63381e-40	0.00815806	0.00520648	0.117137	0.580063	17
ENSG00000132623	20	ANKEF1	9966774	rs12106132	20	10015729	A	C	0.188867	0.00548493	0.00345604	0.1125	-0.474153	0.0482867	9.27765e-23	-0.0115678	0.00738346	0.117179	0.720026	13
ENSG00000118432	6	CNR1	88849583	rs11753512	6	88828734	G	T	0.100398	-0.00796817	0.00489977	0.1039	-0.381302	0.0655733	6.06699e-09	0.0208973	0.0133432	0.117316	0.017734	3
ENSG00000153395	5	LPCAT1	1456595	rs6876662	5	1464028	T	C	0.629225	0.00448991	0.00281805	0.1111	0.345006	0.0405792	1.86291e-17	0.013014	0.0083103	0.117347	0.992355	14
ENSG00000099957	22	P2RX6	21364097	rs71314758	22	21369454	G	A	0.0805169	-0.00796817	0.00506672	0.1158	1.13164	0.0669716	4.70971e-64	-0.00704126	0.00449667	0.117376	0.716058	12
ENSG00000232876	6	CTA-212D2.2	135376171	rs41294852	6	135376379	G	T	0.488072	-0.0041912	0.00266872	0.1163	-0.744325	0.0365631	4.00147e-92	0.00563088	0.00359607	0.117386	0.146881	20
ENSG00000273240	2	RP11-455J20.3	190628585	rs6744787	2	190533189	T	C	0.77336	0.00518653	0.00327801	0.1136	0.513058	0.0471302	1.34443e-27	0.010109	0.0064563	0.117404	0.315909	20
ENSG00000183889	16	AC138969.4	16411301	rs4992353	16	16357220	C	G	0.212724	0.0188218	0.0118397	0.1119	-0.478259	0.0528639	1.46963e-19	-0.0393547	0.0251352	0.117414	0.584578	14
ENSG00000170456	12	DENND5B	31535157	rs7980274	12	31752590	C	G	0.385686	0.00448991	0.00281726	0.111	0.32835	0.0395942	1.10534e-16	0.0136741	0.00873705	0.117565	0.983874	20
ENSG00000152487	10	ARL5B-AS1	18940195	rs4748502	10	18935961	T	A	0.77833	-0.005286	0.00330004	0.1092	0.326076	0.0446885	2.95028e-13	-0.016211	0.0103615	0.11769	0.111373	20
ENSG00000165233	9	C9orf89	95858500	rs10821068	9	95857936	A	C	0.770378	-0.00511305	0.00323515	0.114	0.412167	0.0376328	6.47577e-28	-0.0124053	0.00793043	0.117756	0.0896569	20
ENSG00000162616	1	DNAJB4	78444859	rs74942344	1	78416945	C	T	0.0228628	0.0167393	0.0104326	0.1086	-1.52047	0.21686	2.36138e-12	-0.0110093	0.00703882	0.117798	NA	NA
ENSG00000137941	1	TTLL7	84330711	rs79772914	1	84436098	C	T	0.0328032	0.0120726	0.00755389	0.11	-0.614095	0.0809921	3.39847e-14	-0.0196591	0.0125711	0.117857	0.201349	10
ENSG00000157856	2	DRC1	26624784	rs10193369	2	26669983	T	A	0.489066	0.00461061	0.00293416	0.1161	-0.580521	0.0370807	3.04199e-55	-0.0079422	0.00507976	0.117935	0.46995	20
ENSG00000268175	3	AC117395.1	149689066	rs6791814	3	149741488	T	C	0.364811	0.00448991	0.00281252	0.1104	0.296126	0.0383111	1.07969e-14	0.0151621	0.00969817	0.117958	0.0793143	20
ENSG00000121542	3	SEC22A	122920774	rs9852330	3	122946728	G	A	0.210736	0.00541463	0.00344678	0.1162	-0.755827	0.048127	1.40136e-55	-0.00716385	0.00458303	0.118023	0.0901517	20
ENSG00000146223	6	RPL7L1	42847356	rs12194860	6	42862934	T	C	0.287276	0.00478852	0.00304988	0.1164	-0.617378	0.0391919	6.58364e-56	-0.00775622	0.00496454	0.118212	0.562081	20
ENSG00000159579	16	RSPRY1	57220049	rs7205723	16	57319888	G	A	0.281312	0.00461061	0.00289624	0.1114	-0.330927	0.0406792	4.11778e-16	-0.0139324	0.00891789	0.118217	0.715699	20
ENSG00000257239	12	RP11-630C16.2	42223700	rs4511337	12	42326051	T	C	0.59841	-0.00430927	0.00273713	0.1154	0.491223	0.0390149	2.37745e-36	-0.00877254	0.00561546	0.118238	0.0728366	20
ENSG00000103316	16	CRYM	21250195	rs9924688	16	21237217	G	A	0.385686	0.00451016	0.00282759	0.1107	-0.315229	0.0408704	1.22996e-14	-0.0143076	0.00915975	0.118287	0.0118735	5
ENSG00000214253	7	FIS1	100882739	rs6964812	7	100886850	T	C	0.0596421	-0.00914166	0.00582407	0.1165	-1.23246	0.0781427	4.85507e-56	0.00741741	0.00474891	0.118307	0.0101562	20
ENSG00000110435	11	PDHX	34937376	rs2102475	11	34889842	T	C	0.470179	0.00429078	0.00271788	0.1144	0.40217	0.0379845	3.39655e-26	0.0106691	0.00683276	0.118416	0.690423	20
ENSG00000153132	4	CLGN	141309609	rs142350521	4	141334815	T	C	0.0775348	-0.00722605	0.00460868	0.1169	-1.20448	0.0703597	1.07306e-65	0.00599931	0.0038423	0.118433	0.957999	20
ENSG00000141034	17	GID4	17942606	rs2955381	17	17945500	C	G	0.624254	0.005286	0.00328045	0.1071	-0.244728	0.0388982	3.1442e-10	-0.0215995	0.0138371	0.118528	0.0219406	20
ENSG00000156299	21	TIAM1	32490734	rs2300369	21	32832769	G	A	0.122266	-0.00697561	0.00438063	0.1113	-0.496634	0.0633534	4.53745e-15	0.0140458	0.00900078	0.11864	0.571239	11
ENSG00000170962	11	PDGFD	103777914	rs1483500	11	104034296	A	G	0.550696	0.0041912	0.00265408	0.1143	0.392219	0.0391346	1.21619e-23	0.0106859	0.00685031	0.118781	0.0184108	20
ENSG00000181619	14	GPR135	59895740	rs1271512	14	59911454	G	A	0.110338	-0.00707491	0.00443304	0.1105	0.405724	0.0551864	1.95425e-13	-0.0174378	0.0111807	0.118848	0.0155419	16
ENSG00000187546	7	AGMO	15239943	rs62450275	7	15298727	G	A	0.222664	0.00531409	0.00328377	0.1056	-0.283875	0.0488773	6.32556e-09	-0.0187198	0.0120083	0.119018	0.287491	20
ENSG00000163913	3	IFT122	129158968	rs4640556	3	129206298	A	G	0.157058	0.00657832	0.00420817	0.118	-0.69897	0.0355505	4.62567e-86	-0.00941144	0.00603953	0.119161	0.627503	20
ENSG00000104763	8	ASAH1	17913934	rs7387930	8	17920567	T	C	0.341948	-0.00440971	0.00281937	0.1178	-0.687125	0.038278	4.72122e-72	0.00641762	0.00411869	0.119193	0.481006	20
ENSG00000108439	17	PNPO	46018872	rs4793732	17	46033854	A	C	0.314115	0.00458945	0.00291429	0.1153	0.451486	0.0424049	1.80049e-26	0.0101652	0.00652511	0.119266	0.752703	20
ENSG00000214447	17	FAM187A	42977135	rs76829857	17	42975596	G	A	0.10835	0.0108587	0.00694827	0.1181	1.15833	0.0597405	9.49171e-84	0.00937448	0.00601798	0.119293	0.118431	20
ENSG00000091262	16	ABCC6	16242785	rs4992353	16	16357220	C	G	0.212724	0.0188218	0.0118397	0.1119	-0.411464	0.0530805	9.06706e-15	-0.0457434	0.0293735	0.119399	0.428445	15
ENSG00000159596	1	TMEM69	46152886	rs2991983	1	46079391	C	T	0.720676	0.00461061	0.00292692	0.1152	0.440627	0.0432925	2.48838e-24	0.0104638	0.00672171	0.119539	0.157926	18
ENSG00000214796	1	RP11-480I12.5	202820956	rs4950884	1	202840238	T	C	0.392644	-0.00430927	0.00275516	0.1178	-0.594022	0.0379339	2.86516e-55	0.0072544	0.00466122	0.119629	0.395821	20
ENSG00000042980	8	ADAM28	24151553	rs62498243	8	24199354	C	T	0.16004	0.00571631	0.00358477	0.1108	-0.381091	0.0533446	9.0684e-13	-0.0149998	0.00963809	0.119635	0.161386	5
ENSG00000143437	1	ARNT	150782181	rs2089081	1	150800117	C	T	0.512922	0.00420884	0.00269608	0.1185	-0.640689	0.0359306	4.04031e-71	-0.00656925	0.00422418	0.11991	0.735813	20
ENSG00000120526	8	NUDCD1	110253148	rs2980601	8	110266334	A	G	0.357853	-0.00420884	0.00269241	0.118	-0.589467	0.0391509	3.14031e-51	0.00714009	0.00459209	0.119978	0.0626688	20
ENSG00000132294	8	EFR3A	132916335	rs1964658	8	132987908	C	A	0.845924	-0.00548493	0.00350682	0.1178	0.74774	0.0529399	2.68984e-45	-0.00733534	0.00471856	0.120048	0.105267	18
ENSG00000179630	13	LACC1	44453420	rs7319725	13	44445421	C	T	0.480119	0.00420884	0.00269534	0.1184	-0.606626	0.0371931	8.35244e-60	-0.00693812	0.00446349	0.120085	0.0636484	20
ENSG00000143776	1	CDC42BPA	227177566	rs2670460	1	227434054	G	C	0.286282	0.00461061	0.00293014	0.1156	0.406977	0.0406897	1.49383e-23	0.0113289	0.00728832	0.12009	0.012817	20
ENSG00000104853	19	CLPTM1	45457842	rs11672748	19	45490192	G	A	0.340954	0.00451016	0.00282362	0.1102	-0.271576	0.0402388	1.48758e-11	-0.0166073	0.0106844	0.120099	0.238719	9
ENSG00000078487	7	ZCWPW1	99998449	rs67196635	7	100025564	C	T	0.194831	-0.00518653	0.00332776	0.1191	0.887439	0.0445996	4.24388e-88	-0.00584438	0.00376134	0.120231	0.603586	20
ENSG00000111834	6	RSPH4A	116937642	rs6925564	6	116970224	G	C	0.485089	0.00420884	0.00265272	0.1126	0.299942	0.0393377	2.44431e-14	0.0140322	0.00903356	0.120342	0.134083	20
ENSG00000198108	5	CHSY3	129240165	rs2431196	5	129384706	C	A	0.543738	0.00461061	0.00289867	0.1117	-0.278425	0.0387036	6.30256e-13	-0.0165596	0.0106624	0.120402	0.198858	20
ENSG00000225194	9	LINC00092	98782014	rs10819720	9	98783788	T	A	0.309145	0.00461061	0.00288895	0.1105	0.281945	0.0418729	1.65793e-11	0.0163529	0.0105304	0.120441	0.319831	20
ENSG00000124216	20	SNAI1	48599536	rs1973947	20	48631385	C	G	0.38668	-0.00440971	0.00274986	0.1088	-0.246552	0.0396916	5.24178e-10	0.0178855	0.0115189	0.120494	0.089807	18
ENSG00000075886	2	TUBA3D	132233666	rs10205714	2	132243553	T	C	0.0914513	-0.00732678	0.00468569	0.1179	-0.670741	0.0521558	7.52622e-38	0.0109234	0.00703729	0.12061	0.154323	20
ENSG00000257497	12	RP11-585P4.5	75877904	rs1679378	12	75898585	T	C	0.609344	0.00439035	0.00276404	0.1122	-0.283729	0.0389899	3.41382e-13	-0.0154737	0.00997119	0.1207	0.065336	20
ENSG00000064102	12	ASUN	27058114	rs1982807	12	27056866	G	A	0.7833	0.00511305	0.00321544	0.1118	-0.329224	0.0464326	1.33753e-12	-0.0155306	0.0100093	0.120755	0.0325324	20
ENSG00000137252	6	HCRTR2	55039050	rs7767969	6	54163826	T	C	0.646123	0.00448991	0.00284558	0.1146	0.320838	0.037566	1.33468e-17	0.0139943	0.00901931	0.12076	0.165479	20
ENSG00000100968	14	NFATC4	24834879	rs45565135	14	24837668	C	G	0.159046	0.00558438	0.00354606	0.1153	-0.465285	0.0518035	2.66557e-19	-0.0120021	0.00773753	0.120866	0.811692	16
ENSG00000065427	16	KARS	75661622	rs112720040	16	75696735	T	C	0.0168986	0.0165621	0.0103455	0.1094	-0.700456	0.111843	3.78011e-10	-0.0236447	0.0152446	0.120896	0.843753	11
ENSG00000154803	17	FLCN	17115526	rs1736205	17	17147065	T	C	0.752485	0.00478852	0.00304738	0.1161	0.425056	0.0439732	4.19471e-22	0.0112656	0.00726347	0.120903	0.199602	20
ENSG00000189190	19	ZNF600	53267448	rs13382164	19	53304563	C	T	0.308151	-0.00468899	0.00298568	0.1163	0.472389	0.0481904	1.09775e-22	-0.00992612	0.00640098	0.120969	0.0210603	20
ENSG00000213937	16	CLDN9	3062457	rs2717705	16	3053466	C	G	0.615308	-0.00440971	0.00282014	0.1179	0.484198	0.0402513	2.49027e-33	-0.00910724	0.00587335	0.120997	0.472973	20
ENSG00000157045	16	NTAN1	15131710	rs12928099	16	15150505	A	C	0.28827	-0.00491204	0.00305878	0.1083	-0.260812	0.0438542	2.72683e-09	0.0188337	0.012148	0.121056	0.248175	20
ENSG00000151131	12	C12orf45	105380088	rs76534636	12	105382820	G	A	0.0874751	-0.00776974	0.00491202	0.1137	-0.485473	0.06251	8.07968e-15	0.0160045	0.0103257	0.121152	0.55593	17
ENSG00000197841	19	ZNF181	35225060	rs7260218	19	35239926	T	A	0.317097	-0.00468899	0.00301912	0.1204	-0.824765	0.0374632	2.05231e-107	0.00568524	0.00366968	0.121322	0.670258	20
ENSG00000230555	10	RP11-517P14.2	43916186	rs72785266	10	43891533	C	G	0.11332	0.00647897	0.00416939	0.1202	-1.06984	0.055491	7.98008e-83	-0.00605601	0.00390985	0.121403	0.429705	20
ENSG00000272093	5	CTC-365E16.1	71656517	rs2133729	5	71655183	A	G	0.262425	-0.00491204	0.00311141	0.1144	0.344313	0.0434055	2.14811e-15	-0.0142662	0.00921379	0.121537	0.141888	13
ENSG00000133103	13	COG6	40229764	rs4412861	13	40280817	T	A	0.0705765	-0.00747201	0.00477467	0.1176	0.77172	0.073484	8.46848e-26	-0.00968229	0.00625537	0.121662	0.597624	20
ENSG00000023572	1	GLRX2	193065598	rs34961778	1	193073782	G	T	0.0626243	-0.00915794	0.00585837	0.118	-0.903933	0.0825349	6.49016e-28	0.0101312	0.00654666	0.121733	0.315139	20
ENSG00000261617	16	RP11-243A14.1	9449445	rs4780361	16	9459307	A	C	0.259443	-0.00491204	0.00314653	0.1185	0.523775	0.044993	2.54251e-31	-0.00937816	0.00606118	0.121803	0.445144	18
ENSG00000198363	8	ASPH	62413116	rs7826638	8	62628551	C	T	0.635189	0.00451016	0.00285763	0.1145	-0.333542	0.0425563	4.58972e-15	-0.013522	0.00873951	0.121809	0.0398558	20
ENSG00000176946	2	THAP4	242523820	rs76235535	2	242566593	C	T	0.140159	-0.00608147	0.00382018	0.1114	0.371337	0.0566715	5.66009e-11	-0.0163772	0.0105869	0.12188	0.0633341	20
ENSG00000137842	15	TMEM62	43415477	rs28414375	15	43419210	G	A	0.233598	-0.00518653	0.00322513	0.1078	0.241478	0.0427067	1.56452e-08	-0.0214783	0.0138855	0.121908	0.614908	5
ENSG00000154548	6	SRSF12	89805678	rs10455502	6	89809323	T	C	0.700795	0.00448991	0.0028886	0.1201	0.616806	0.0394966	5.60395e-55	0.00727928	0.0047063	0.121933	0.0869422	20
ENSG00000197409	6	HIST1H3D	26197068	rs76607472	6	26191557	T	C	0.0447316	-0.0101514	0.00636783	0.1109	-0.58526	0.0918905	1.90136e-10	0.017345	0.011216	0.121995	0.105299	11
ENSG00000241416	3	KRT8P13	170213416	rs9871101	3	170199415	C	T	0.229622	-0.00498754	0.00319489	0.1185	-0.46289	0.0410297	1.61364e-29	0.0107748	0.00696781	0.122016	0.756802	17
ENSG00000189091	16	SF3B3	70557691	rs79853361	16	70588281	G	A	0.0815109	-0.00876151	0.00558798	0.1169	0.799622	0.0855626	9.14931e-21	-0.0109571	0.00708595	0.12203	0.0606312	20
ENSG00000140990	16	NDUFB10	2009509	rs55949541	16	2010478	G	C	0.117296	0.00692392	0.00434208	0.1108	0.440335	0.0696265	2.54479e-10	0.0157242	0.0101695	0.122053	0.457428	11
ENSG00000169131	5	ZNF354A	178138593	rs11747097	5	178141071	A	G	0.281312	0.00468899	0.00298976	0.1168	-0.389387	0.0427683	8.66088e-20	-0.012042	0.00779121	0.122205	0.391049	20
ENSG00000270112	18	RP11-742D12.2	44336450	rs3809959	18	44337708	G	C	0.477137	-0.0041912	0.00266286	0.1155	-0.305752	0.0376862	4.9341e-16	0.0137079	0.00887161	0.122313	0.393245	20
ENSG00000113312	5	TTC1	159436120	rs71603651	5	159482041	A	G	0.0129225	-0.0174514	0.0111485	0.1175	-1.08151	0.112198	5.45535e-22	0.0161361	0.0104433	0.122319	0.100487	10
ENSG00000155755	2	TMEM237	202484907	rs2241135	2	202507232	C	G	0.0119284	-0.0167393	0.010749	0.1194	1.09097	0.0894961	3.50802e-34	-0.0153435	0.00993274	0.122409	NA	NA
ENSG00000235875	13	ARHGEF7-AS2	111766159	rs4771731	13	111768407	T	C	0.407555	0.00448991	0.00284637	0.1147	0.31077	0.040757	2.44129e-14	0.0144477	0.00935302	0.122417	0.311935	20
ENSG00000177425	12	PAWR	79968759	rs55646296	12	79782450	T	C	0.147117	0.00618086	0.003941	0.1168	0.518072	0.0585534	8.92219e-19	0.0119305	0.00772563	0.122522	0.478789	13
ENSG00000143952	2	VPS54	64119280	rs67765474	2	64168437	T	C	0.190855	0.00558438	0.00351772	0.1124	-0.340948	0.0512063	2.76966e-11	-0.016379	0.0106067	0.122537	0.0215275	20
ENSG00000259687	14	RP11-293M10.5	75761107	rs8006689	14	75759550	C	T	0.612326	0.00440971	0.00277313	0.1118	0.249566	0.0387781	1.22867e-10	0.0176695	0.011446	0.122654	0.403776	13
ENSG00000112149	6	CD83	14117872	rs7768355	6	14118818	A	G	0.227634	-0.00521357	0.00336683	0.1215	-0.844883	0.0439126	1.70928e-82	0.00617076	0.00399785	0.122705	0.601828	20
ENSG00000133739	8	LRRCC1	86019382	rs7010228	8	86060809	G	T	0.689861	0.00451016	0.00291102	0.1213	0.724983	0.0407569	8.75937e-71	0.00622105	0.00403049	0.12271	0.330221	20
ENSG00000177234	10	C10orf85	122357721	rs10886720	10	122355414	C	A	0.519881	-0.0041912	0.00269716	0.1202	-0.485279	0.0388077	7.03606e-36	0.00863669	0.0056007	0.123056	0.990492	15
ENSG00000273409	11	RP11-480C22.1	127140957	rs2618207	11	127206595	A	G	0.0735586	0.00747201	0.00467529	0.11	0.295786	0.0504298	4.48302e-09	0.0252616	0.0163826	0.12308	0.514534	11
ENSG00000072958	19	AP1M1	16308389	rs12982021	19	16355135	G	A	0.700795	-0.00448991	0.00289561	0.121	0.502081	0.0361051	5.8175e-44	-0.00894259	0.00580296	0.123307	0.759584	20
ENSG00000113048	5	MRPS27	71515236	rs6453523	5	71554178	C	A	0.65507	0.00430927	0.00278957	0.1224	-0.827795	0.0376637	4.61298e-107	-0.00520572	0.0033782	0.123323	0.0265384	20
ENSG00000248231	8	KRT8P4	90424850	rs218911	8	90742781	C	T	0.0715706	0.00752827	0.00478305	0.1155	-0.459521	0.0607375	3.85821e-14	-0.0163829	0.0106316	0.123328	0.0209236	15
ENSG00000182541	22	LIMK2	31608225	rs1034588	22	31616301	G	A	0.728628	-0.00468899	0.00300201	0.1183	0.400958	0.0446185	2.55539e-19	-0.0116945	0.00759935	0.123835	0.443099	20
ENSG00000261693	8	RP13-467H17.1	143485013	rs7011076	8	143483878	A	G	0.177932	0.00538547	0.00347411	0.1211	0.51852	0.0420983	7.34809e-35	0.0103862	0.00675291	0.124039	0.24575	20
ENSG00000271133	7	CTA-293F17.1	20367922	rs2240046	7	20371273	G	C	0.0536779	-0.00965326	0.00622889	0.1212	-1.08455	0.0868202	8.26455e-36	0.0089007	0.00578732	0.124057	0.232722	8
ENSG00000205217	17	FAM106B	20320741	rs7222647	17	20221050	C	A	0.59841	-0.00468899	0.0029963	0.1176	0.344751	0.0422265	3.2321e-16	-0.0136011	0.00884942	0.124306	0.0148657	20
ENSG00000128989	15	ARPP19	52839242	rs11853137	15	52859837	T	A	0.116302	-0.0068763	0.00443106	0.1207	-0.634814	0.0572376	1.38954e-28	0.010832	0.00704809	0.124325	0.269522	20
ENSG00000234073	3	AC011816.1	36921675	rs28522146	3	36906822	G	C	0.61829	0.00430927	0.00274239	0.1161	-0.295021	0.0399974	1.63113e-13	-0.0146067	0.00950417	0.124326	0.132851	14
ENSG00000179743	1	RP11-169K16.9	16160560	rs9442193	1	16367339	A	G	0.43837	-0.00420884	0.00269827	0.1188	-0.357841	0.0401677	5.1645e-19	0.0117618	0.00765513	0.124426	0.126685	20
ENSG00000167123	9	CERCAM	131174030	rs74971379	9	131181562	T	G	0.00397614	0.0273233	0.0176449	0.1215	-1.08418	0.0880747	8.02415e-35	-0.0252018	0.0164032	0.12444	NA	NA
ENSG00000262246	16	CORO7	4404543	rs9932461	16	4454170	G	A	0.752485	0.00481156	0.00312305	0.1234	0.85395	0.0414334	2.22275e-94	0.00563447	0.00366739	0.124447	0.198865	20
ENSG00000124302	19	CHST8	34112861	rs62100664	19	33937127	T	C	0.181909	-0.00561574	0.00357676	0.1164	0.40585	0.0546343	1.09846e-13	-0.013837	0.0090077	0.124507	0.262687	20
ENSG00000122912	10	SLC25A16	70237756	rs2664434	10	70265282	C	A	0.0457256	-0.0101483	0.00648663	0.1177	-0.564281	0.069892	6.82451e-16	0.0179845	0.0117092	0.124556	0.414388	19
ENSG00000119715	14	ESRRB	76776957	rs6574273	14	76610417	C	T	0.688867	-0.00448991	0.00286439	0.117	0.283934	0.0370065	1.68621e-14	-0.0158132	0.0102966	0.124595	0.735265	18
ENSG00000219545	7	RPA3-AS1	7680342	rs13241672	7	7925560	G	C	0.126243	-0.0068763	0.00433274	0.1125	-0.382464	0.0634615	1.67333e-09	0.017979	0.0117147	0.124849	0.111518	12
ENSG00000262049	17	RP13-1032I1.7	79668354	rs12450195	17	79676570	C	T	0.439364	0.00440971	0.00279244	0.1143	0.247122	0.0383112	1.11568e-10	0.0178443	0.0116336	0.125064	0.189138	17
ENSG00000231381	9	RNF2P1	6668999	rs7851804	9	6693055	T	C	0.15507	0.00578324	0.0037056	0.1186	0.42148	0.0507729	1.02998e-16	0.0137213	0.0089459	0.125078	0.485569	20
ENSG00000247572	5	CKMT2-AS1	80499903	rs10078279	5	80555786	C	T	0.184891	-0.00518653	0.0033763	0.1245	1.06222	0.0447167	9.88647e-125	-0.00488272	0.00318517	0.125287	0.4251	13
ENSG00000153048	16	CARHSP1	8946799	rs12596623	16	8937715	A	G	0.183897	-0.00571631	0.00364778	0.1171	-0.42621	0.0578394	1.72106e-13	0.0134119	0.00875005	0.125329	0.73124	14
ENSG00000188033	19	ZNF490	12688775	rs11668776	19	12690011	A	G	0.696819	-0.00511305	0.00326015	0.1168	-0.281379	0.0389772	5.23462e-13	0.0181714	0.0118566	0.125375	0.893724	17
ENSG00000187193	16	MT1X	56716336	rs4784710	16	56715158	C	T	0.568588	0.00400802	0.00253106	0.1133	-0.234506	0.0387	1.36466e-09	-0.0170913	0.0111556	0.125502	0.207016	14
ENSG00000143367	1	TUFT1	151512781	rs11204845	1	151515873	A	G	0.363817	0.00439035	0.00276019	0.1117	-0.223851	0.0396854	1.69425e-08	-0.0196128	0.0128113	0.125795	0.58561	3
ENSG00000162402	1	USP24	55532032	rs111369934	1	55707872	T	C	0.166004	0.00598207	0.00378919	0.1144	-0.364935	0.0586017	4.74316e-10	-0.0163922	0.0107116	0.12594	0.0502986	9
ENSG00000106366	7	SERPINE1	100770370	rs2014315	7	100787241	T	C	0.45328	-0.00430927	0.00274615	0.1166	-0.268439	0.0388656	4.95552e-12	0.0160531	0.0104908	0.125965	0.128879	13
ENSG00000162572	1	SCNN1D	1215816	rs139183246	1	1202437	T	A	0.0228628	0.0128826	0.00832831	0.1219	1.09472	0.105204	2.33545e-25	0.011768	0.00769131	0.126008	0.259209	16
ENSG00000137573	8	SULF1	70378859	rs13268550	8	69845599	T	C	0.237575	0.00498754	0.00320962	0.1202	0.385505	0.0444007	3.87457e-18	0.0129377	0.00845805	0.126109	0.705914	10
ENSG00000257381	16	MIR3179-2	16394007	rs4992353	16	16357220	C	G	0.212724	0.0188218	0.0118397	0.1119	-0.299211	0.0533679	2.06372e-08	-0.0629046	0.0411298	0.126161	0.341806	9
ENSG00000186642	11	PDE2A	72287185	rs754042	11	72326275	T	C	0.16004	0.00578324	0.00366325	0.1144	0.344967	0.0563465	9.22697e-10	0.0167646	0.0109665	0.126336	0.73154	4
ENSG00000262165	17	RP11-81A22.5	4704454	rs75803409	17	4699248	T	G	0.0785288	-0.00954541	0.00619237	0.1232	-0.819579	0.0712399	1.25215e-30	0.0116467	0.00762307	0.126556	0.780114	20
ENSG00000234906	19	APOC2	45449243	rs57204168	19	45496776	G	A	0.340954	0.00440971	0.00282704	0.1188	0.31062	0.0409788	3.45524e-14	0.0141965	0.009292	0.126558	0.0628101	9
ENSG00000100889	14	PCK2	24563262	rs2277480	14	24587515	A	G	0.303181	-0.00461061	0.00297985	0.1218	0.39644	0.0414637	1.16473e-21	-0.01163	0.00761431	0.126664	0.246998	13
ENSG00000010361	19	FUZ	50310126	rs148802382	19	50323328	C	T	0.0417495	-0.0111377	0.00720414	0.1221	-1.04867	0.106873	9.96476e-23	0.0106208	0.00695454	0.126717	0.488908	10
ENSG00000259417	15	RP11-2E17.1	80487826	rs10851927	15	80495446	A	G	0.650099	0.00429078	0.00279468	0.1247	0.578935	0.0397743	5.38946e-48	0.00741151	0.00485405	0.126793	0.0793475	20
ENSG00000110395	11	CBL	119076752	rs34092660	11	119095797	C	T	0.32505	-0.00468899	0.00300935	0.1192	-0.320112	0.0418663	2.07238e-14	0.014648	0.00959414	0.12682	0.845773	20
ENSG00000103021	16	CCDC113	58265061	rs56951299	16	58305174	G	A	0.125249	0.0062193	0.00406258	0.1258	-1.07728	0.0558205	5.47623e-83	-0.00577315	0.00378299	0.126989	0.382669	20
ENSG00000223745	1	RP4-717I23.3	93727743	rs10874771	1	93782978	A	G	0.190855	0.00538547	0.00352627	0.1267	-1.13796	0.0431448	2.62893e-153	-0.00473257	0.00310395	0.127336	0.219856	20
ENSG00000148832	10	PAOX	135192695	rs4617507	10	135193249	A	G	0.775348	0.00518653	0.00336464	0.1232	0.417854	0.0408531	1.4824e-24	0.0124123	0.00814312	0.127442	0.227146	20
ENSG00000161692	17	DBF4B	42785976	rs61749923	17	42786213	C	G	0.147117	0.00578324	0.00378073	0.1261	-0.926717	0.0510547	1.25056e-73	-0.00624057	0.00409416	0.127444	0.691529	20
ENSG00000246022	3	ALDH1L1-AS2	125898908	rs11709544	3	125922932	T	C	0.0795229	-0.00742752	0.00468266	0.1127	-0.319358	0.058076	3.82014e-08	0.0232576	0.0152605	0.127499	0.279689	14
ENSG00000108932	17	SLC16A6	66263167	rs7214078	17	66262756	G	A	0.506958	-0.00429078	0.00273586	0.1168	-0.25396	0.0393501	1.09033e-10	0.0168955	0.0110863	0.12751	0.0313106	19
ENSG00000205853	22	RFPL3S	32755893	rs2294313	22	32794439	T	C	0.193837	0.00478852	0.00311307	0.124	-0.520821	0.0465743	4.96295e-29	-0.00919417	0.00603351	0.127546	0.116661	20
ENSG00000159228	21	CBR1	37442239	rs6517327	21	37440892	A	G	0.718688	0.00458945	0.00299396	0.1253	-0.590714	0.042485	5.9858e-44	-0.00776933	0.00509909	0.127591	0.551758	20
ENSG00000164385	6	C6orf195	2622147	rs1482849	6	2614848	A	G	0.366799	0.00429078	0.00278726	0.1237	0.422575	0.0396445	1.58098e-26	0.0101539	0.00666432	0.127604	0.845154	12
ENSG00000205702	22	CYP2D7P1	42536214	rs10854749	22	42447341	T	G	0.411531	0.00439035	0.00279246	0.1159	-0.244683	0.0397318	7.34987e-10	-0.017943	0.0117786	0.127669	0.0748734	20
ENSG00000120860	12	CCDC53	102406705	rs3751129	12	102455729	A	G	0.215706	0.00478852	0.00313292	0.1264	-0.756133	0.0435531	1.62414e-67	-0.0063329	0.00415937	0.127868	0.533314	20
ENSG00000180104	5	EXOC3	443273	rs349577	5	445726	C	G	0.869781	0.00647897	0.00423331	0.1259	-0.925393	0.0624581	1.1507e-49	-0.00700131	0.00459895	0.127916	0.438735	20
ENSG00000198093	19	ZNF649	52392477	rs8107388	19	52407286	A	C	0.139165	0.00588266	0.00384572	0.1261	-0.64317	0.0432644	5.47553e-50	-0.00914636	0.0060109	0.128102	0.465437	20
ENSG00000169499	8	PLEKHA2	38758753	rs17587272	8	38727911	A	C	0.305169	0.00439035	0.00287014	0.1261	0.573657	0.0403997	9.22356e-46	0.00765326	0.00503218	0.128294	0.129472	20
ENSG00000188613	10	NANOS1	120789228	rs494526	10	120784994	T	G	0.399602	-0.00430927	0.00276041	0.1185	0.265341	0.0393599	1.56872e-11	-0.0162405	0.0106785	0.128296	0.712926	20
ENSG00000237075	5	RP11-497H16.2	69783429	rs4704274	5	70681475	A	G	0.617296	-0.00803217	0.00525648	0.1265	-0.667063	0.0425856	2.66349e-55	0.0120411	0.00791745	0.128302	0.240028	6
ENSG00000197714	19	ZNF460	57791419	rs763585	19	57821889	A	G	0.465209	0.0041912	0.0026614	0.1153	-0.232419	0.0397741	5.11229e-09	-0.018033	0.0118594	0.12837	0.727699	14
ENSG00000171222	20	SCAND1	34541539	rs11697024	20	34546500	G	A	0.10338	0.00702461	0.00451688	0.1199	-0.489064	0.0677567	5.27806e-13	-0.0143634	0.0094477	0.128435	0.256884	20
ENSG00000124120	20	TTPAL	43104526	rs6017350	20	43099694	T	C	0.0646123	0.00767051	0.00500126	0.1251	-0.730253	0.0666545	6.23288e-28	-0.0105039	0.00691545	0.128787	0.127385	13
ENSG00000254353	5	RP11-195E2.4	70328995	rs4704274	5	70681475	A	G	0.617296	-0.00803217	0.00525648	0.1265	-0.597273	0.0429991	7.24796e-44	0.0134481	0.0088539	0.128791	NA	NA
ENSG00000219435	11	TEX40	64067863	rs7947143	11	64090422	A	G	0.162028	0.00568382	0.00370886	0.1254	-0.628248	0.0554909	1.02546e-29	-0.00904709	0.00595734	0.128851	0.0208792	20
ENSG00000164100	4	NDST3	118954773	rs10009951	4	118942377	C	T	0.752485	-0.00488803	0.00309278	0.114	0.216345	0.0394584	4.18495e-08	-0.0225937	0.0148777	0.128855	0.0554926	16
ENSG00000270171	1	RP11-338N10.1	7753184	rs1539181	1	7761640	C	T	0.452286	0.00410843	0.00269292	0.1271	0.582029	0.0378205	1.93265e-53	0.0070588	0.00464947	0.128965	0.020472	20
ENSG00000138135	10	CH25H	90965694	rs72812868	10	90892005	T	A	0.281312	-0.00478852	0.0030649	0.1182	0.286117	0.0446634	1.49321e-10	-0.0167362	0.011026	0.129044	0.835883	12
ENSG00000108669	17	CYTH1	76670130	rs113048877	17	76769570	C	G	0.269384	0.00498754	0.00318534	0.1174	0.282675	0.0457947	6.71496e-10	0.0176441	0.0116254	0.129087	0.443569	14
ENSG00000134352	5	IL6ST	55230923	rs11742754	5	55298493	C	T	0.0894632	-0.00707491	0.00454676	0.1197	0.423978	0.0616882	6.29033e-12	-0.016687	0.0109955	0.129109	0.806621	14
ENSG00000240024	3	LINC00888	183165396	rs6792590	3	183161350	A	G	0.263419	0.00448991	0.00295148	0.1282	-0.873786	0.0398167	9.61634e-107	-0.00513845	0.00338591	0.129116	0.654459	20
ENSG00000135916	2	ITM2C	231729354	rs934824	2	231732132	C	G	0.437376	0.00429078	0.00274632	0.1182	-0.247367	0.0391773	2.71855e-10	-0.0173458	0.0114371	0.129359	0.770416	9
ENSG00000172661	10	FAM21C	46222648	rs12354709	10	46135971	T	C	0.142147	0.00568382	0.00369315	0.1238	-0.525687	0.0590342	5.34893e-19	-0.0108122	0.00712952	0.129384	0.726647	18
ENSG00000172458	13	IL17D	21276266	rs4770068	13	21296214	C	G	0.193837	0.00598207	0.00379964	0.1154	-0.267241	0.0474492	1.7798e-08	-0.0223846	0.0147631	0.129455	0.567635	18
ENSG00000010292	12	NCAPD2	6602522	rs1319389	12	6592023	A	G	0.690855	0.00458945	0.00298683	0.1244	0.368235	0.0394632	1.04769e-20	0.0124634	0.00822044	0.129483	0.956882	16
ENSG00000223802	19	CERS1	18979361	rs4808164	19	18989455	G	A	0.898608	-0.00886063	0.00577724	0.1251	0.602389	0.0600757	1.15798e-23	-0.0147091	0.00970208	0.129499	0.0125462	7
ENSG00000142534	19	RPS11	49999622	rs4802613	19	49999880	T	C	0.132207	-0.00672255	0.00439363	0.126	-0.52022	0.0462881	2.63141e-29	0.0129225	0.00852362	0.129499	0.25886	20
ENSG00000169403	1	PTAFR	28473677	rs2183680	1	28433863	G	A	0.137177	0.00611868	0.00389175	0.1159	0.330362	0.0578955	1.15539e-08	0.0185211	0.0122192	0.129586	0.935713	5
ENSG00000217783	6	LDHAL6FP	157720077	rs9347507	6	157754035	C	G	0.542744	-0.00461061	0.00297586	0.1213	-0.340343	0.0467322	3.26884e-13	0.013547	0.00893937	0.129664	0.598404	17
ENSG00000166359	19	WDR88	33622996	rs71335801	19	33636895	G	A	0.105368	0.00652122	0.00414095	0.1153	0.326854	0.0590247	3.06677e-08	0.0199515	0.0131715	0.129836	0.47967	20
ENSG00000176170	17	SPHK1	74372665	rs1713399	17	74377694	T	G	0.274354	-0.00461061	0.002999	0.1242	0.338987	0.038315	8.9604e-19	-0.0136011	0.00897953	0.129853	0.371493	20
ENSG00000109320	4	NFKB1	103422486	rs6811263	4	103415813	C	T	0.405567	0.00420884	0.00273039	0.1232	-0.315291	0.0389756	5.9934e-16	-0.0133491	0.00881573	0.129967	0.499909	13
ENSG00000269983	5	RP11-497H16.9	69745463	rs4704274	5	70681475	A	G	0.617296	-0.00803217	0.00525648	0.1265	-0.488691	0.0435374	3.08693e-29	0.0164361	0.0108555	0.130004	0.302172	8
ENSG00000116127	2	ALMS1	73612886	rs11126399	2	73613341	A	G	0.277336	0.00448991	0.00294142	0.1269	0.493959	0.0426072	4.45513e-31	0.00908963	0.00600618	0.130183	0.269624	20
ENSG00000074695	18	LMAN1	56995055	rs1239960	18	56979785	A	T	0.293241	0.00508704	0.00324268	0.1167	0.249322	0.0434334	9.44922e-09	0.0204035	0.0134829	0.130208	0.962879	20
ENSG00000176732	2	PFN4	24338241	rs72781698	2	24271506	T	C	0.217694	0.00538547	0.0034376	0.1172	0.312626	0.0535609	5.32014e-09	0.0172266	0.0113851	0.130259	0.0692628	20
ENSG00000055332	2	EIF2AK2	37326353	rs78914684	2	37383390	A	G	0.0298211	0.0123237	0.00790498	0.119	-0.670044	0.107301	4.25106e-10	-0.0183924	0.0121598	0.130392	0.692677	17
ENSG00000175166	3	PSMD2	184016497	rs13062950	3	184027539	T	G	0.471173	0.0041912	0.00272765	0.1244	-0.343652	0.0402369	1.33381e-17	-0.0121961	0.00806467	0.130461	0.465124	15
ENSG00000149050	11	ZNF214	7020549	rs61881492	11	7118589	A	G	0.2167	-0.00541463	0.00344583	0.1161	0.26675	0.0481635	3.05199e-08	-0.0202985	0.0134277	0.130613	0.944048	13
ENSG00000163607	3	GTPBP8	112709765	rs2248029	3	112710242	C	T	0.291252	0.00461061	0.00302527	0.1275	-0.518764	0.0440556	5.23791e-32	-0.00888769	0.00588032	0.130679	0.842529	20
ENSG00000147854	9	UHRF2	6413151	rs10758783	9	6407799	C	T	0.555666	0.00420884	0.00270193	0.1193	0.234031	0.0378938	6.57587e-10	0.0179841	0.0119067	0.130937	0.138115	20
ENSG00000131401	19	NAPSB	50837053	rs4802696	19	50849211	A	G	0.306163	0.00468899	0.00309849	0.1302	-0.881253	0.0399179	5.30267e-108	-0.00532082	0.00352426	0.131102	0.35071	20
ENSG00000105048	19	TNNT1	55644162	rs76630067	19	55658397	T	C	0.0159046	0.0146915	0.00960443	0.1261	0.992197	0.107196	2.1239e-20	0.0148071	0.00981126	0.131249	0.669122	16
ENSG00000186952	5	TMEM232	109624934	rs10064325	5	109937345	C	G	0.110338	-0.00712532	0.00462979	0.1238	0.511437	0.0663937	1.32813e-14	-0.013932	0.00923141	0.13125	0.291068	20
ENSG00000107551	10	RASSF4	45454855	rs59381196	10	45479008	C	T	0.0447316	0.00954541	0.00620888	0.1242	-0.823197	0.105174	4.99585e-15	-0.0115955	0.00768652	0.131412	0.684758	20
ENSG00000270996	2	RP11-342K6.4	75946246	rs148584326	2	75988433	A	G	0.0467197	0.00905884	0.00579813	0.1182	0.533871	0.092358	7.44995e-09	0.0169682	0.0112503	0.13149	0.413458	6
ENSG00000243431	11	RPL5P30	118431405	rs11216887	11	118420736	C	T	0.133201	-0.00667765	0.00432851	0.1229	0.393056	0.0559293	2.0993e-12	-0.0169891	0.0112747	0.131853	0.174507	13
ENSG00000163608	3	C3orf17	112721287	rs116086187	3	112727623	G	C	0.0347913	-0.013607	0.00885782	0.1245	0.947939	0.123889	1.98635e-14	-0.0143543	0.00953076	0.132041	0.176606	8
ENSG00000222020	2	AC062017.1	240323130	rs908258	2	240309087	A	G	0.421471	-0.00430927	0.0027933	0.1229	-0.280694	0.0405696	4.55387e-12	0.0153522	0.0101958	0.132134	0.298066	8
ENSG00000253558	5	CTD-2179L22.1	77337703	rs2046894	5	77309710	A	G	0.274354	0.00488803	0.00313115	0.1185	0.26684	0.0467801	1.16932e-08	0.0183182	0.0121657	0.132137	0.569314	5
ENSG00000019485	11	PRDM11	45115564	rs4755943	11	45258392	G	C	0.622266	0.00440971	0.00282091	0.118	-0.227029	0.0408237	2.67922e-08	-0.0194235	0.0129069	0.13235	0.0282871	19
ENSG00000224050	22	RP1-90G24.6	32669407	rs5998475	22	32801332	A	G	0.193837	0.00488803	0.00312519	0.1178	0.260368	0.0474462	4.07316e-08	0.0187736	0.012481	0.132537	0.141897	20
ENSG00000117226	1	GBP3	89472349	rs61798916	1	89493957	A	G	0.337972	0.00439035	0.00291699	0.1323	-1.02295	0.0298267	8.84825e-258	-0.00429185	0.00285429	0.132672	0.0964434	20
ENSG00000231233	10	CCDC147-AS1	106111349	rs41291846	10	106093366	T	G	0.299205	-0.00461061	0.00301016	0.1256	0.351339	0.0446288	3.47695e-15	-0.013123	0.00872832	0.132712	0.31402	13
ENSG00000121039	8	RDH10	74206847	rs11774608	8	74220759	T	C	0.222664	0.00498754	0.00327431	0.1277	-0.448082	0.0480438	1.0939e-20	-0.0111309	0.00740421	0.132757	0.464693	20
ENSG00000253301	8	RP11-513O17.2	58055248	rs56291842	8	58130299	C	G	0.109344	0.0068763	0.00442151	0.1199	-0.297453	0.0506939	4.4206e-09	-0.0231173	0.0153778	0.132765	0.535334	12
ENSG00000145075	3	CCDC39	180320646	rs1518857	3	180431621	T	A	0.0139165	0.0175532	0.0114085	0.1239	1.03062	0.146125	1.75125e-12	0.0170317	0.0113299	0.132773	NA	NA
ENSG00000148925	11	BTBD10	13409548	rs72869201	11	13405015	C	T	0.126243	-0.00628024	0.00409804	0.1254	0.449979	0.0585034	1.45421e-14	-0.0139567	0.0092862	0.132851	0.183573	9
ENSG00000270638	6	RP3-466P17.1	146056706	rs7756778	6	146018881	G	A	0.557654	0.00410843	0.00271627	0.1304	-0.503838	0.0376868	9.16537e-41	-0.00815426	0.00542555	0.132855	0.630216	12
ENSG00000125863	20	MKKS	10381657	rs6108556	20	10390549	A	G	0.0874751	-0.0062193	0.00412469	0.1316	-0.968328	0.0529694	1.17492e-74	0.00642272	0.00427406	0.132911	0.272925	13
ENSG00000249286	5	CTD-2210P15.2	43587020	rs76689071	5	43582057	T	C	0.0487078	0.0104453	0.00685729	0.1277	0.636691	0.0703437	1.41476e-19	0.0164055	0.0109216	0.133068	0.507421	20
ENSG00000091140	7	DLD	107531415	rs35765154	7	107552741	A	G	0.388668	-0.00420884	0.00278989	0.1314	0.613612	0.0382995	9.05779e-58	-0.00685913	0.00456679	0.133107	0.23592	20
ENSG00000110330	11	BIRC2	102217942	rs11603677	11	102259992	T	A	0.05666	-0.00836492	0.00551028	0.129	-0.84364	0.0825409	1.59898e-24	0.00991527	0.0066032	0.133204	0.0583618	20
ENSG00000198496	17	NBR2	41277627	rs4793236	17	41436440	C	T	0.361829	0.00420884	0.00280074	0.1329	-1.07368	0.0313058	8.84789e-258	-0.00392002	0.00261104	0.133272	0.0106643	20
ENSG00000198964	10	SGMS1	52065360	rs2860472	10	52309380	C	A	0.585487	0.00420884	0.00270047	0.1191	0.215429	0.0387969	2.81225e-08	0.019537	0.0130197	0.133466	0.305425	20
ENSG00000120451	11	SNX19	130745331	rs3751033	11	130786345	A	C	0.446322	-0.00410843	0.00273321	0.1328	-0.88965	0.0356186	1.08477e-137	0.00461803	0.00307779	0.133501	0.235424	20
ENSG00000173838	17	2023-03-10	60778675	rs1588366	17	61076428	G	A	0.212724	-0.00468899	0.00303782	0.1227	0.291613	0.0456903	1.74359e-10	-0.0160795	0.0107176	0.13354	0.0136557	16
ENSG00000065548	2	ZC3H15	187350883	rs6434167	2	187158692	G	C	0.262425	0.00521357	0.00346037	0.1319	-0.651516	0.0415731	2.36704e-55	-0.00800221	0.00533574	0.133683	0.752762	20
ENSG00000111652	12	COPS7A	6832907	rs12372459	12	6866355	T	C	0.0815109	0.00707491	0.00462148	0.1258	-0.465109	0.0622754	8.10651e-14	-0.0152113	0.0101429	0.133693	0.660701	8
ENSG00000169967	2	MAP3K2	128056306	rs58063879	2	128023256	T	G	0.232604	0.00478852	0.00314448	0.1278	-0.423943	0.0494371	9.87398e-18	-0.0112952	0.00753326	0.133776	0.0732612	20
ENSG00000135373	11	EHF	34642640	rs2941040	11	34874780	A	C	0.336978	-0.00440971	0.00286832	0.1242	0.273987	0.0404045	1.19259e-11	-0.0160946	0.0107345	0.133788	0.444332	20
ENSG00000183307	22	CECR6	17597189	rs5992628	22	17595070	G	T	0.550696	-0.00488803	0.0032014	0.1268	-0.311423	0.0393543	2.50635e-15	0.0156958	0.0104695	0.133824	0.298396	20
ENSG00000197959	1	DNM3	171810621	rs9425602	1	172383686	A	T	0.312127	0.00439035	0.00289057	0.1288	-0.383298	0.0410326	9.51608e-21	-0.0114541	0.00764035	0.133831	0.698996	9
ENSG00000113140	5	SPARC	151040657	rs2347113	5	151034828	G	A	0.471173	-0.00409162	0.00268543	0.1276	-0.326107	0.0390735	7.06258e-17	0.0125469	0.00837092	0.133909	0.986098	17
ENSG00000230658	7	KLHL7-AS1	23140847	rs2141307	7	23191424	C	G	0.337972	0.0041912	0.00279403	0.1336	0.948682	0.0276612	8.8488e-258	0.00441792	0.00294799	0.133971	0.0952626	20
ENSG00000104870	19	FCGRT	50010073	rs111817044	19	50037422	T	C	0.083499	-0.0077298	0.00509589	0.1293	-0.655835	0.0679581	4.88773e-22	0.0117862	0.00786548	0.134011	0.177228	20
ENSG00000172757	11	CFL1	65590493	rs10896064	11	65641033	C	G	0.533797	-0.00430927	0.00277463	0.1204	0.213112	0.0379436	1.9481e-08	-0.0202207	0.0135082	0.134414	0.117777	20
ENSG00000267067	17	CTB-75G16.3	34990527	rs12449922	17	34966777	C	T	0.647117	0.00420884	0.0027718	0.1289	0.353463	0.039944	8.83308e-19	0.0119075	0.00795644	0.134503	0.148323	17
ENSG00000152684	5	PELO	52083774	rs77704739	5	52080909	C	T	0.028827	-0.0112366	0.00728756	0.1231	-0.706765	0.11476	7.33866e-10	0.0158987	0.0106294	0.134725	0.189655	8
ENSG00000104774	19	MAN2B1	12757325	rs7256615	19	12731724	G	A	0.702783	-0.00498754	0.00330349	0.1311	0.459649	0.0418568	4.6931e-28	-0.0108508	0.0072546	0.13473	0.336608	20
ENSG00000112294	6	ALDH5A1	24495080	rs2744602	6	24535780	A	G	0.276342	-0.00451016	0.00300124	0.1329	-0.617818	0.0410695	3.82488e-51	0.00730014	0.00488199	0.134831	0.450246	20
ENSG00000215712	6	TMEM242	157710418	rs4357161	6	157747707	G	A	0.544732	-0.00448991	0.00296539	0.13	-0.434813	0.0463467	6.48932e-21	0.0103261	0.00690817	0.134977	0.178355	20
ENSG00000104332	8	SFRP1	41119481	rs11775265	8	41360008	C	A	0.0397614	0.0136933	0.00906505	0.1309	-1.01028	0.0991736	2.26679e-24	-0.013554	0.00907092	0.135117	0.199776	9
ENSG00000188906	12	LRRK2	40590546	rs721709	12	40709413	A	T	0.667992	-0.00430927	0.00287052	0.1333	0.59799	0.0391704	1.28063e-52	-0.00720626	0.00482344	0.135173	0.0349754	20
ENSG00000260316	16	LA16c-306A4.2	950520	rs926239	16	952283	A	G	0.232604	0.00488803	0.00317776	0.124	-0.254628	0.0408957	4.77634e-10	-0.0191968	0.0128552	0.135358	0.153527	20
ENSG00000011426	7	ANLN	36429415	rs197347	7	36422110	G	T	0.822068	-0.00568382	0.00373925	0.1285	-0.37868	0.0476009	1.78687e-15	0.0150096	0.0100531	0.135428	0.139804	10
ENSG00000085433	1	WDR47	109512836	rs60993967	1	109548975	G	A	0.418489	-0.00429078	0.00276943	0.1213	0.221754	0.0397771	2.47656e-08	-0.0193493	0.012962	0.135499	0.559949	10
ENSG00000178038	3	ALS2CL	46710487	rs62246183	3	46720260	C	G	0.240557	-0.00461061	0.00307679	0.134	-0.685938	0.0405125	2.63416e-64	0.00672162	0.00450306	0.135521	0.0668567	20
ENSG00000198894	14	KIAA1737	77564440	rs12590338	14	77590325	T	C	0.258449	-0.00471108	0.00313575	0.133	-0.598661	0.0464061	4.47221e-38	0.00786936	0.00527334	0.135623	0.930249	20
ENSG00000010310	19	GIPR	46171502	rs4802270	19	46167486	A	G	0.730616	-0.00461061	0.00304035	0.1294	-0.362333	0.0435232	8.42876e-17	0.0127248	0.00852913	0.13572	0.0357241	20
ENSG00000135269	7	TES	115850547	rs57535755	7	115891475	A	G	0.175944	-0.00631993	0.004101	0.1233	-0.305848	0.0514352	2.74312e-09	0.0206636	0.0138516	0.135756	0.938283	18
ENSG00000178226	16	PRSS36	31150246	rs61320757	16	31134059	A	G	0.284294	-0.00451016	0.00299272	0.1318	0.437154	0.0421271	3.15462e-25	-0.0103171	0.00691774	0.135858	0.621077	20
ENSG00000175727	12	MLXIP	122516628	rs10840645	12	122483836	C	A	0.411531	0.00420884	0.00279134	0.1316	-0.413259	0.0408358	4.50338e-24	-0.0101845	0.00682902	0.135867	0.691816	20
ENSG00000246523	11	RP11-736K20.6	86666661	rs3758658	11	86666906	C	T	0.700795	0.00451016	0.0029508	0.1264	0.281235	0.041298	9.76725e-12	0.016037	0.0107533	0.135869	0.595806	9
ENSG00000139726	12	DENR	123237321	rs1671688	12	123255733	T	A	0.858847	-0.00588266	0.00391153	0.1326	-0.547984	0.0475412	9.69985e-31	0.0107351	0.00719855	0.135886	0.0567669	20
ENSG00000089101	20	C20orf26	20033158	rs2273057	20	20033242	T	A	0.487078	0.00400802	0.00268016	0.1348	-0.715104	0.0360324	1.18956e-87	-0.00560481	0.00375856	0.135906	0.471148	20
ENSG00000269883	14	AC007375.1	77607026	rs4899640	14	77610098	A	T	0.713718	-0.00440971	0.00294877	0.1348	-0.830291	0.0425874	1.18309e-84	0.00531104	0.00356193	0.135946	0.405143	20
ENSG00000124608	6	AARS2	44267391	rs161706	6	44274451	A	G	0.961233	0.0106432	0.00709152	0.1334	0.787526	0.0609681	3.60869e-38	0.0135147	0.00906539	0.136014	0.520379	9
ENSG00000176401	19	EID2B	40021630	rs62120699	19	40018341	T	C	0.254473	0.00498754	0.00325797	0.1258	-0.318408	0.0489562	7.82453e-11	-0.015664	0.0105117	0.136184	0.930797	14
ENSG00000197302	16	ZNF720	31724550	rs2359234	16	31761653	G	A	0.0884692	0.00692392	0.00463596	0.1353	-1.25387	0.0566072	1.03484e-108	-0.00552204	0.00370571	0.136187	0.89162	20
ENSG00000050555	9	LAMC3	133884469	rs10901331	9	133926152	G	C	0.496024	0.00430927	0.00286608	0.1327	0.426155	0.0387679	4.15461e-28	0.010112	0.00678807	0.136311	0.0948936	20
ENSG00000214872	11	SMTNL1	57308979	rs2649658	11	57313659	A	G	0.441352	-0.00410843	0.00270071	0.1282	0.283417	0.0387182	2.47992e-13	-0.0144961	0.00973272	0.136378	0.165244	20
ENSG00000232559	7	GS1-124K5.12	66010634	rs1796225	7	66038363	G	C	0.630219	0.00420884	0.00278772	0.1311	0.36934	0.0408303	1.48669e-19	0.0113956	0.00765226	0.13644	0.0125081	20
ENSG00000120647	12	CCDC77	498439	rs7133796	12	502025	A	C	0.790258	-0.00481156	0.00321996	0.1351	0.791034	0.0440016	2.92935e-72	-0.00608262	0.00408461	0.136447	0.0580602	20
ENSG00000138821	4	SLC39A8	103172198	rs11097779	4	103329111	C	T	0.295229	0.00440971	0.00294424	0.1342	0.595519	0.0431472	2.47753e-43	0.00740482	0.00497301	0.136487	0.0772095	20
ENSG00000182446	17	NPLOC4	79523913	rs9912074	17	79531888	G	A	0.232604	0.00511305	0.00332405	0.124	-0.268256	0.0453847	3.40621e-09	-0.0190603	0.0128041	0.136588	0.762846	11
ENSG00000235665	2	AC007464.1	8062556	rs76374346	2	8069080	T	C	0.12326	0.00608147	0.00399352	0.1278	0.40132	0.0570123	1.93377e-12	0.0151537	0.0101812	0.136645	0.141666	7
ENSG00000164120	4	HPGD	175411328	rs2555676	4	175525536	C	T	0.357853	-0.0041912	0.00280194	0.1347	-0.582743	0.0397135	9.50418e-49	0.0071922	0.00483311	0.136722	0.0350082	20
ENSG00000204991	16	SPIRE2	89884587	rs2376874	16	89898191	C	T	0.550696	-0.00886063	0.00588405	0.1321	0.360644	0.0380372	2.51025e-21	-0.0245689	0.0165199	0.136954	0.163046	20
ENSG00000089335	19	ZNF302	35168544	rs11547623	19	35174693	A	G	0.114314	0.00647897	0.00433804	0.1353	-1.01249	0.0629579	3.41033e-58	-0.00639904	0.00430296	0.136982	0.816201	20
ENSG00000258232	12	RP11-161H23.5	49658939	rs2114846	12	49548276	A	G	0.34493	-0.00430927	0.00281193	0.1254	-0.233721	0.037992	7.65863e-10	0.0184377	0.0123988	0.137002	0.530596	14
ENSG00000271725	15	RP11-761I4.4	81595556	rs57763246	15	81595827	T	C	0.0735586	-0.00722605	0.00468523	0.123	-0.352494	0.0629909	2.19419e-08	0.0204998	0.0137872	0.137051	NA	NA
ENSG00000260054	7	RP11-611L7.1	6694495	rs940874	7	6696334	G	T	0.512922	0.00410843	0.00274449	0.1344	-0.471925	0.0371282	5.15763e-37	-0.00870568	0.00585571	0.137094	0.69657	20
ENSG00000197323	1	TRIM33	114935399	rs11102806	1	115055383	G	A	0.472167	0.00420884	0.00274494	0.1252	-0.239994	0.0395288	1.26822e-09	-0.0175373	0.0117967	0.137112	0.0174099	20
ENSG00000168356	3	SCN11A	38887260	rs13092101	3	39043301	A	G	0.112326	-0.00662188	0.00443032	0.135	0.904453	0.063208	1.91847e-46	-0.00732142	0.00492499	0.137125	0.155989	20
ENSG00000173581	19	CCDC106	56152428	rs579496	19	56144987	A	G	0.652087	-0.00440971	0.00286527	0.1238	-0.223928	0.0389874	9.26881e-09	0.0196925	0.0132469	0.137127	0.760618	20
ENSG00000109762	4	SNX25	186125391	rs3112867	4	186190112	A	G	0.423459	-0.00400802	0.00264644	0.1299	0.306354	0.0397118	1.21523e-14	-0.013083	0.0088034	0.137245	0.547649	20
ENSG00000188263	22	IL17REL	50432942	rs5771192	22	50441985	C	A	0.516899	0.00400802	0.00267948	0.1347	-0.493137	0.037783	6.2035e-39	-0.0081276	0.0054691	0.137254	0.14198	20
ENSG00000115368	2	WDR75	190306159	rs76703993	2	190314996	G	A	0.0377734	0.0104545	0.00689753	0.1296	-0.622246	0.0825211	4.68372e-14	-0.0168012	0.0113066	0.13729	0.092387	12
ENSG00000162843	1	WDR64	241815580	rs12037241	1	241853637	T	G	0.373757	-0.00420884	0.00282383	0.1361	0.722975	0.0381559	4.59394e-80	-0.00582156	0.00391792	0.13731	0.0158099	12
ENSG00000273367	1	RP5-827C21.6	234507932	rs112372263	1	234460276	G	A	0.0874751	-0.00677698	0.00442453	0.1256	-0.366936	0.0601063	1.02938e-09	0.0184691	0.0124318	0.137375	0.522153	6
ENSG00000166922	15	SCG5	32933877	rs118151036	15	32945462	C	A	0.0397614	-0.0111377	0.00721572	0.1227	0.530349	0.0970887	4.69428e-08	-0.0210008	0.0141383	0.137444	0.62013	3
ENSG00000171451	18	DSEL	65173819	rs1480671	18	65183919	C	G	0.267396	-0.00440971	0.00295028	0.135	0.5381	0.0404796	2.53787e-40	-0.00819496	0.00551733	0.137461	0.0838181	20
ENSG00000232110	10	RP11-149I23.3	91043522	rs11203060	10	91048884	T	C	0.177932	-0.00662188	0.00438713	0.1312	-0.436056	0.0522901	7.48095e-17	0.0151858	0.0102244	0.137477	0.375226	10
ENSG00000028310	5	BRD9	850406	rs10062549	5	889396	A	G	0.0407555	0.00895974	0.00592523	0.1305	0.59857	0.0758429	2.9683e-15	0.0149686	0.010079	0.137512	0.699845	17
ENSG00000198718	14	FAM179B	45431411	rs10136008	14	45508635	G	T	0.0626243	-0.00995033	0.00653923	0.1281	-0.411568	0.0604565	9.91939e-12	0.0241766	0.0162806	0.137545	0.534531	20
ENSG00000260953	16	RP11-426C22.6	29273594	rs28698017	16	29276196	A	C	0.378728	0.0041912	0.00281846	0.137	-0.844335	0.0378773	4.48475e-110	-0.00496391	0.0033455	0.137873	0.837272	20
ENSG00000153157	6	SYCP2L	10748027	rs811232	6	10843387	G	A	0.648111	-0.00439035	0.00294109	0.1355	0.533245	0.0399374	1.15279e-40	-0.00823327	0.00554983	0.137937	0.9164	20
ENSG00000162885	1	B3GALNT2	235613238	rs429328	1	235680372	G	T	0.517893	0.00400802	0.00268497	0.1355	0.476212	0.0366731	1.48183e-38	0.00841646	0.00567532	0.138076	0.284103	20
ENSG00000239332	2	AC016722.2	47043836	rs11125097	2	47090944	C	T	0.704771	0.00440971	0.00293137	0.1325	0.379362	0.0430286	1.18075e-18	0.011624	0.00783878	0.138105	0.390568	17
ENSG00000146856	7	AGBL3	134671259	rs10257238	7	134824523	C	A	0.114314	0.00571631	0.00383033	0.1356	0.60886	0.0469192	1.65699e-38	0.00938854	0.00633246	0.138179	0.12793	19
ENSG00000242265	7	PEG10	94285637	rs6952205	7	94395712	T	A	0.291252	0.00451016	0.00299969	0.1327	0.384942	0.0436044	1.0651e-18	0.0117165	0.00790479	0.138288	0.0379843	20
ENSG00000143036	1	SLC44A3	95285898	rs859117	1	95306057	G	T	0.89165	0.00662188	0.00445755	0.1374	1.17025	0.0565869	5.18168e-95	0.00565851	0.00381887	0.138413	0.619287	10
ENSG00000105393	19	BABAM1	17378159	rs35348255	19	17388938	A	G	0.178926	0.00538547	0.00352441	0.1265	0.301376	0.049845	1.48248e-09	0.0178696	0.0120621	0.138481	0.0134627	19
ENSG00000140265	15	ZSCAN29	43650370	rs34767197	15	43655234	A	G	0.195825	-0.00511305	0.00344012	0.1372	0.845161	0.0477562	4.38933e-70	-0.00604979	0.0040847	0.138584	0.0613365	20
ENSG00000134248	1	LAMTOR5	110943871	rs12139915	1	110938185	G	C	0.10835	-0.00608147	0.00406564	0.1347	0.601701	0.0575807	1.46995e-25	-0.0101071	0.00682578	0.138679	0.0144637	16
ENSG00000088930	20	XRN2	21283942	rs804372	20	21406032	C	G	0.410537	-0.00430927	0.00281342	0.1256	-0.221387	0.0382646	7.22148e-09	0.0194649	0.0131459	0.138693	0.018325	20
ENSG00000231584	2	FAHD2CP	96676299	rs147887564	2	96848082	C	T	0.0367793	0.0137056	0.00902605	0.1289	0.735211	0.110823	3.26466e-11	0.0186418	0.0125943	0.138826	0.289968	4
ENSG00000109771	4	LRP2BP	186285032	rs112017996	4	186310213	C	T	0.100398	0.00732678	0.00493707	0.1378	-1.11287	0.0559383	4.53097e-88	-0.00658368	0.00444866	0.138894	0.292704	20
ENSG00000186281	2	GPAT2	96687694	rs147887564	2	96848082	C	T	0.0367793	0.0137056	0.00902605	0.1289	-0.731023	0.110834	4.23297e-11	-0.0187486	0.0126701	0.138941	0.739506	3
ENSG00000261777	16	RP11-529K1.2	70349543	rs78782130	16	70603513	A	G	0.0884692	-0.0077298	0.00514372	0.1329	0.462379	0.0548374	3.4032e-17	-0.0167175	0.0112998	0.13902	0.0932777	14
ENSG00000273372	10	RP11-479O17.10	81727969	rs12259355	10	81744848	A	T	0.0795229	0.0071742	0.00482566	0.1371	-0.986315	0.066946	3.95718e-49	-0.00727374	0.00491746	0.139096	0.733837	20
ENSG00000114646	3	CSPG5	47603729	rs60992717	3	47588898	G	A	0.664016	-0.00439035	0.00295388	0.1372	-0.577217	0.0385935	1.41644e-50	0.00760606	0.00514266	0.139137	0.0217112	20
ENSG00000260599	19	CTC-457E21.1	22703797	rs10415391	19	22652436	T	C	0.112326	-0.00652122	0.00425529	0.1254	-0.314048	0.0559066	1.9389e-08	0.020765	0.014045	0.139284	0.14135	6
ENSG00000250571	8	GLI4	144349603	rs1056146	8	144358302	T	C	0.307157	-0.00451016	0.00297101	0.129	0.260381	0.0400965	8.36667e-11	-0.0173214	0.0117178	0.139353	0.101302	20
ENSG00000185485	3	SDHAP1	195686619	rs1851372	3	195332514	T	C	0.692843	0.00707491	0.00476493	0.1376	0.686135	0.047004	2.9189e-48	0.0103113	0.00698043	0.139631	0.122037	20
ENSG00000128591	7	FLNC	128470431	rs142712949	7	128533421	C	G	0.0298211	-0.0123763	0.00809725	0.1264	-0.832151	0.145483	1.06567e-08	0.0148726	0.0100719	0.139771	NA	NA
ENSG00000170323	8	FABP4	82390654	rs16909138	8	82366217	T	A	0.168986	0.00581689	0.00381075	0.1269	-0.312307	0.0537165	6.10009e-09	-0.0186255	0.0126155	0.139835	0.544114	8
ENSG00000157637	17	SLC38A10	79218800	rs115343321	17	79268733	C	T	0.129225	0.00631993	0.00426402	0.1383	0.900615	0.0557986	1.32552e-58	0.00701735	0.00475449	0.13996	0.370995	20
ENSG00000266573	18	RP11-449D8.5	22305745	rs1668111	18	22307889	A	G	0.292247	0.00429078	0.00286777	0.1346	0.378735	0.042132	2.48935e-19	0.0113292	0.00767615	0.13997	0.484457	20
ENSG00000166342	18	NETO1	70409549	rs9950516	18	70409589	C	T	0.694831	-0.00439035	0.00293959	0.1353	0.400133	0.0420268	1.71696e-21	-0.0109722	0.00743637	0.140083	0.0183257	20
ENSG00000223658	2	AC011242.6	43902292	rs719425	2	43909323	T	A	0.431412	-0.0041912	0.002789	0.1329	0.299502	0.0385567	7.98362e-15	-0.0139939	0.00948478	0.140103	0.0413964	20
ENSG00000106344	7	RBM28	127937738	rs73230652	7	127963553	A	G	0.0536779	-0.0082338	0.005513	0.1353	-0.797882	0.0851455	7.19772e-21	0.0103196	0.00699676	0.140237	0.366038	9
ENSG00000100003	22	SEC14L2	30792846	rs2283871	22	30800981	A	C	0.176938	0.00518653	0.00345311	0.1331	-0.395156	0.0509666	8.95852e-15	-0.0131253	0.00890106	0.140327	0.353316	15
ENSG00000253540	3	FAM86HP	129817935	rs13083073	3	129819247	C	T	0.475149	0.00410843	0.00276842	0.1378	-0.503779	0.0397047	6.88092e-37	-0.00815522	0.00553277	0.140485	0.135391	20
ENSG00000100433	14	KCNK10	88649113	rs4904439	14	88713698	G	A	0.609344	0.00420884	0.00275294	0.1263	-0.22097	0.0398937	3.04258e-08	-0.0190471	0.0129243	0.14055	0.872732	11
ENSG00000272511	3	RP11-180N14.1	21453714	rs424105	3	21441468	A	C	0.228628	0.00468899	0.00316283	0.1382	-0.562795	0.0416339	1.2296e-41	-0.00833161	0.00565357	0.140565	0.0860105	20
ENSG00000178201	19	VN1R1	57966542	rs7249882	19	57970154	C	T	0.279324	-0.00429078	0.00290671	0.1399	-0.931153	0.0374579	2.08576e-136	0.00460803	0.00312713	0.140598	0.802137	20
ENSG00000113648	5	H2AFY	134669590	rs3756364	5	134722201	A	G	0.124254	0.00637961	0.00419809	0.1286	-0.393265	0.0652676	1.68664e-09	-0.0162222	0.0110092	0.140615	0.605949	4
ENSG00000182858	22	ALG12	50293877	rs4074304	22	50309446	A	G	0.196819	0.00498754	0.00337104	0.139	-0.674091	0.0430931	3.72819e-55	-0.00739891	0.00502319	0.140764	0.10703	20
ENSG00000153563	2	CD8A	87011729	rs2944251	2	87017034	G	C	0.157058	0.00531409	0.00357084	0.1367	-0.512945	0.0499536	9.77744e-25	-0.01036	0.00703417	0.140803	0.0136658	20
ENSG00000157978	1	LDLRAP1	25870071	rs6661159	1	25890050	G	A	0.525845	0.00390762	0.00263913	0.1387	-0.519626	0.0363942	3.01347e-46	-0.00752007	0.00510614	0.140818	0.711773	12
ENSG00000164037	4	SLC9B1	103806205	rs7697171	4	103885504	T	C	0.489066	-0.00390762	0.00264047	0.1389	-0.540348	0.0369612	2.11472e-48	0.00723168	0.00491158	0.14092	0.738468	20
ENSG00000068745	3	IP6K2	48725436	rs28867111	3	48766158	A	G	0.083499	0.00866237	0.00582518	0.137	0.689161	0.0657289	1.0135e-25	0.0125694	0.00853716	0.140934	0.20638	14
ENSG00000066427	14	ATXN3	92524896	rs10150636	14	92498195	C	T	0.754473	0.00471108	0.0031866	0.1393	-0.723966	0.0459355	5.81682e-56	-0.00650732	0.00442091	0.141037	0.617187	20
ENSG00000111540	12	RAB5B	56367697	rs34962186	12	56388889	C	T	0.0715706	-0.00786896	0.00525523	0.1343	-0.549886	0.0692528	2.01733e-15	0.0143102	0.00972538	0.141177	0.377716	18
ENSG00000273181	3	RP11-778D9.13	183850730	rs2256102	3	183852030	G	C	0.201789	-0.00508704	0.00339647	0.1342	-0.381563	0.0485598	3.91577e-15	0.0133321	0.00906173	0.141222	0.126812	14
ENSG00000117133	1	RPF1	84944942	rs10874450	1	84982236	A	G	0.026839	-0.0115666	0.00777425	0.1368	-0.721123	0.0743553	3.06463e-22	0.0160398	0.0109069	0.141397	0.0469379	17
ENSG00000172748	8	ZNF596	182137	rs10099411	8	177093	C	G	0.208748	-0.00481156	0.00321749	0.1348	-0.350801	0.0435808	8.31744e-16	0.0137159	0.00932877	0.141486	0.616389	20
ENSG00000272905	7	RP11-265E18.1	32885006	rs71532525	7	32778301	A	G	0.17495	0.00558438	0.00374959	0.1364	0.449627	0.0495562	1.15709e-19	0.01242	0.00845093	0.141653	0.0637141	20
ENSG00000134709	1	HOOK1	60280458	rs12124145	1	60277567	A	C	0.246521	-0.00461061	0.00308312	0.1348	0.356781	0.0450427	2.35689e-15	-0.0129228	0.00879414	0.141703	0.213534	20
ENSG00000136404	15	TM6SF1	83776159	rs111369223	15	83662085	C	T	0.0636183	-0.00806737	0.00538774	0.1343	-0.67486	0.0883795	2.24183e-14	0.0119541	0.00813553	0.141731	0.476057	20
ENSG00000110455	11	ACCS	44087475	rs7928485	11	44078247	C	T	0.181909	-0.00518653	0.00351795	0.1404	0.815584	0.0479769	8.27917e-65	-0.00635928	0.00432961	0.14189	0.0433399	20
ENSG00000230314	6	ELOVL2-AS1	11043757	rs9295752	6	11010800	G	T	0.439364	0.00400802	0.0026987	0.1375	-0.370754	0.0374395	4.04982e-23	-0.0108105	0.00736037	0.141903	0.513718	20
ENSG00000054356	2	PTPRN	220154345	rs6736979	2	220174056	C	T	0.110338	0.00642057	0.00428463	0.134	0.356119	0.0480991	1.32287e-13	0.0180293	0.0122754	0.141905	0.104029	19
ENSG00000169641	1	LUZP1	23410516	rs6675101	1	23341519	A	G	0.82505	-0.00541463	0.00366804	0.1399	-0.693178	0.0475685	4.22044e-48	0.00781132	0.00531871	0.141929	0.769529	20
ENSG00000111615	12	KRR1	75890684	rs1056904	12	75893399	G	T	0.233598	-0.00458945	0.00311296	0.1404	0.694585	0.0416115	1.49478e-62	-0.00660747	0.00449921	0.141945	0.178939	20
ENSG00000166797	15	FAM96A	64364758	rs367059	15	64370583	T	C	0.188867	-0.00501254	0.00330108	0.1289	-0.248236	0.0430946	8.39857e-09	0.0201926	0.0137524	0.142024	0.090523	8
ENSG00000242267	1	SKINTL	48561764	rs212961	1	48721749	C	T	0.649105	-0.0041912	0.00275513	0.1282	-0.214471	0.03827	2.09267e-08	0.0195421	0.013311	0.142074	0.0870866	13
ENSG00000170903	11	MSANTD4	105866350	rs11226894	11	105886063	C	T	0.189861	-0.005286	0.00354472	0.1359	0.451868	0.0541957	7.57392e-17	-0.0116981	0.00796907	0.14212	0.054868	15
ENSG00000071991	18	CDH19	64168320	rs8091517	18	64188279	C	T	0.387674	0.00410843	0.0027642	0.1372	-0.360537	0.0386108	9.84257e-21	-0.0113953	0.00776341	0.142153	0.661615	20
ENSG00000269533	19	AC003002.6	57901252	rs7251514	19	57902398	G	C	0.416501	0.00410843	0.00278107	0.1396	-0.467952	0.0363004	5.05173e-38	-0.00877959	0.00598197	0.142192	0.233446	20
ENSG00000125375	14	ATP5S	50779044	rs2355896	14	50780877	A	C	0.559642	0.00399202	0.00270296	0.1397	-0.491199	0.0374003	2.11467e-39	-0.0081271	0.00553746	0.142197	0.246527	20
ENSG00000087884	11	AAMDC	77532155	rs649671	11	77550780	C	G	0.369781	-0.00410843	0.00277194	0.1383	-0.393769	0.0380014	3.69302e-25	0.0104336	0.00711114	0.142317	0.337746	20
ENSG00000145354	4	CISD2	103790135	rs13136616	4	103815289	G	A	0.492048	-0.00399202	0.0027091	0.1406	-0.565891	0.0361628	3.40427e-55	0.0070544	0.00480849	0.142357	0.618898	20
ENSG00000162627	1	SNX7	99127236	rs9442147	1	99169198	C	T	0.961233	-0.010841	0.00731809	0.1385	-0.678605	0.0650134	1.66406e-25	0.0159755	0.0108921	0.142457	0.820098	8
ENSG00000129646	17	QRICH2	74270130	rs11077811	17	74285242	A	G	0.243539	0.00448991	0.00305388	0.1415	-0.85274	0.0407819	4.36246e-97	-0.00526527	0.0035901	0.142483	0.0102313	20
ENSG00000186453	2	FAM228A	24397938	rs12477718	2	24330539	G	A	0.356859	0.00420884	0.00285408	0.1403	0.554921	0.040737	2.96224e-42	0.00758458	0.00517328	0.142619	0.246974	20
ENSG00000172554	2	SNTG2	946554	rs11893416	2	878240	T	C	0.331014	0.00439035	0.00295238	0.137	-0.372568	0.042782	3.07845e-18	-0.011784	0.0080391	0.142692	0.971554	20
ENSG00000117481	1	NSUN4	46805849	rs72886905	1	46814231	G	A	0.27336	-0.00439035	0.00298317	0.1411	-0.687533	0.0428177	5.08997e-58	0.00638565	0.00435713	0.142767	0.0320017	20
ENSG00000254860	11	TMEM9B-AS1	8986222	rs2568092	11	8987438	T	C	0.209742	-0.00491204	0.00334688	0.1422	0.978986	0.0381116	1.61725e-145	-0.00501748	0.0034243	0.142851	0.0768313	20
ENSG00000247679	5	RP11-1277A3.1	177038254	rs1963011	5	177044304	G	A	0.450298	-0.00399202	0.00266467	0.1341	0.274966	0.0391025	2.03692e-12	-0.0145182	0.00990841	0.142854	0.130585	20
ENSG00000138606	15	SHF	45459412	rs62026666	15	45489021	C	T	0.360835	0.00410843	0.00279231	0.1412	-0.600195	0.0378965	1.70811e-56	-0.00684516	0.00467237	0.142913	0.941623	20
ENSG00000249494	5	CTB-161M19.4	118342042	rs79755762	5	118553829	C	T	0.16501	-0.00578324	0.00388609	0.1367	-0.474011	0.0584152	4.87724e-16	0.0122007	0.00833504	0.143254	0.310898	20
ENSG00000138303	10	ASCC1	73856278	rs1271933	10	73902875	C	T	0.384692	0.00420884	0.00284329	0.1388	-0.362638	0.0368986	8.53218e-23	-0.0116062	0.007929	0.143258	0.17034	20
ENSG00000203685	1	C1orf95	226736501	rs12724943	1	226779753	T	G	0.189861	0.00498754	0.00336592	0.1384	0.441444	0.0475599	1.66565e-20	0.0112982	0.00772135	0.1434	0.124402	20
ENSG00000106638	7	TBL2	72983262	rs76029572	7	72992858	G	C	0.0437376	0.0188771	0.0128137	0.1407	1.22527	0.0971401	1.78061e-36	0.0154064	0.010529	0.143401	0.324438	15
ENSG00000175348	11	TMEM9B	8968841	rs2742485	11	8986787	G	C	0.210736	-0.00488803	0.00332134	0.1411	-0.557153	0.0408411	2.25355e-42	0.00877323	0.00599585	0.143408	0.01128	20
ENSG00000182253	15	SYNM	99638420	rs2623196	15	99699509	C	A	0.203777	-0.00478852	0.00325044	0.1407	-0.559288	0.0449661	1.62544e-35	0.00856181	0.00585237	0.143477	0.474119	20
ENSG00000104738	8	MCM4	48872745	rs80226431	8	48267917	T	A	0.0994036	-0.00747201	0.00508732	0.1419	-1.0601	0.0676472	2.38745e-55	0.00704841	0.00481994	0.143647	0.472501	20
ENSG00000263063	17	RP11-388C12.1	80671784	rs2379356	17	80674231	T	A	0.244533	-0.00488803	0.00331215	0.14	0.519164	0.0481313	3.9908e-27	-0.0094152	0.0064392	0.143695	0.132695	20
ENSG00000173588	12	CCDC41	94700225	rs73218277	12	94839697	T	C	0.0904573	0.00747201	0.00497988	0.1335	-0.472904	0.0725932	7.29619e-11	-0.0158003	0.0108061	0.143698	0.789775	12
ENSG00000164440	6	TXLNB	139561198	rs6929926	6	139613544	T	A	0.265408	-0.00429078	0.00288983	0.1376	0.32605	0.0391794	8.6516e-17	-0.0131599	0.00900311	0.143822	0.138003	13
ENSG00000139675	13	HNRNPA1L2	53191605	rs9536185	13	53179801	A	G	0.409543	0.0041912	0.00285358	0.1419	-0.598481	0.0401754	3.46171e-50	-0.00700307	0.00479116	0.143833	0.236733	20
ENSG00000235231	22	AP000351.10	24373117	rs6003989	22	24295496	A	G	0.292247	0.00458945	0.00312943	0.1425	-0.693661	0.0388519	2.69199e-71	-0.00661628	0.00452667	0.143845	0.342187	20
ENSG00000164654	7	MIOS	7606503	rs3757529	7	7607586	T	A	0.805169	0.00521357	0.00353273	0.14	-0.477137	0.0459555	2.97623e-25	-0.0109268	0.00747843	0.143987	0.225889	20
ENSG00000177646	3	ACAD9	128598439	rs76086450	3	128572481	A	G	0	0.038355	0.0257925	0.137	-1.14726	0.146921	5.77857e-15	-0.0334318	0.0228859	0.144069	NA	NA
ENSG00000225889	2	AC074289.1	64370373	rs2555444	2	64499044	G	A	0.499006	0.00390762	0.00264982	0.1403	-0.39787	0.0383671	3.39259e-25	-0.00982136	0.00672702	0.144294	0.0662473	20
ENSG00000106701	9	FSD1L	108210077	rs10991676	9	108258466	C	G	0.440358	-0.00410843	0.00274519	0.1345	-0.255255	0.0385398	3.51613e-11	0.0160954	0.0110259	0.144349	0.179338	11
ENSG00000159086	21	PAXBP1	34106210	rs56258343	21	34104510	T	A	0.0228628	-0.0129162	0.00853728	0.1303	0.840924	0.152578	3.55948e-08	-0.0153596	0.0105278	0.144579	0.651872	8
ENSG00000160190	21	SLC37A1	43916118	rs401396	21	43998582	T	C	0.592445	-0.00420884	0.00278049	0.1301	-0.210334	0.0385207	4.75385e-08	0.0200103	0.013718	0.144649	0.497854	7
ENSG00000173614	1	NMNAT1	10003486	rs12060375	1	10047747	A	C	0.054672	-0.00914166	0.00612713	0.1357	-0.524967	0.0756724	3.99489e-12	0.0174138	0.0119383	0.144663	0.66262	16
ENSG00000245552	11	RP11-712B9.2	94883703	rs4753659	11	94965293	C	T	0.33996	0.00430927	0.00291555	0.1394	0.380791	0.0423462	2.4203e-19	0.0113166	0.0077593	0.144714	0.528573	9
ENSG00000102547	13	CAB39L	49882786	rs35214871	13	49918175	T	G	0.142147	0.00588266	0.0040233	0.1437	-1.30851	0.0644909	1.58158e-91	-0.0044957	0.00308269	0.144739	0.833703	20
ENSG00000257640	2	RP11-570L15.2	144053155	rs72857930	2	144329499	A	C	0.242545	-0.00471108	0.00318418	0.139	-0.396946	0.0461015	7.28943e-18	0.0118683	0.00813927	0.144798	0.0396517	11
ENSG00000061676	2	NCKAP1	183773843	rs72888488	2	183898898	C	T	0.0437376	-0.0110388	0.00730208	0.1306	-0.518836	0.0939051	3.29275e-08	0.0212762	0.0145913	0.144801	0.733734	13
ENSG00000125734	19	GPR108	6729925	rs173174	19	6740026	A	C	0.32505	-0.00430927	0.00295163	0.1443	-1.02241	0.0364769	7.20259e-173	0.00421482	0.00289085	0.144844	0.802422	19
ENSG00000182986	19	ZNF320	53367043	rs11669971	19	53400107	C	G	0.789264	0.00498754	0.00340855	0.1434	-0.822656	0.0482509	3.52307e-65	-0.00606273	0.00415857	0.144872	0.390775	20
ENSG00000103707	15	MTFMT	65294845	rs72740684	15	65260325	T	C	0.0218688	0.014593	0.00967318	0.1314	0.812287	0.143454	1.49307e-08	0.0179653	0.012324	0.144909	0.703284	4
ENSG00000132603	16	NIP7	69373333	rs8053896	16	69375841	T	C	0.285288	0.00439035	0.00297341	0.1398	-0.36347	0.0403308	2.01931e-19	-0.012079	0.00828969	0.145086	0.0521203	20
ENSG00000255020	8	AF131216.5	11203257	rs7816606	8	11205602	C	T	0.511928	-0.0041912	0.00286503	0.1435	0.606872	0.0376415	1.7755e-58	-0.00690624	0.00474038	0.145145	0.0172512	20
ENSG00000175054	3	ATR	142168077	rs75424593	3	142265215	T	C	0.0198807	-0.0158246	0.0105194	0.1325	-0.836784	0.143409	5.38053e-09	0.0189112	0.0129823	0.145204	0.520401	8
ENSG00000169914	1	OTUD3	20209006	rs75770381	1	20225392	C	T	0.05666	-0.00776974	0.00530595	0.1431	1.31821	0.0931734	1.9237e-45	-0.00589416	0.00404662	0.145237	0.0729215	20
ENSG00000138759	4	FRAS1	78978724	rs10029115	4	79048262	G	A	0.255467	-0.00458945	0.00312551	0.142	-0.486797	0.0424711	2.0511e-30	0.00942786	0.00647304	0.14526	0.217556	20
ENSG00000185596	15	WASH3P	102501356	rs60850807	15	102429049	T	C	0.594433	0.0111377	0.00754887	0.1401	-0.403244	0.0447414	2.0092e-19	-0.0276204	0.0189695	0.145382	0.324106	20
ENSG00000059769	9	DNAJC25	114393632	rs2208699	9	114422837	G	A	0.622266	-0.0041912	0.00282061	0.1373	-0.289077	0.0399898	4.87414e-13	0.0144986	0.00996131	0.145534	0.241247	20
ENSG00000100348	22	TXN2	36863083	rs62229978	22	36882194	T	G	0.110338	0.00637961	0.00427916	0.136	-0.43244	0.0645024	2.02451e-11	-0.0147526	0.0101371	0.145585	0.0932637	20
ENSG00000112877	5	CEP72	612387	rs80188056	5	648152	T	C	0.0168986	0.0134097	0.00911395	0.1412	-1.39649	0.141513	5.71358e-23	-0.00960242	0.00659847	0.1456	0.6121	7
ENSG00000267454	19	ZNF582-AS1	56905025	rs56301546	19	56910733	T	C	0.497018	-0.00310481	0.00212558	0.1441	-0.627695	0.037375	2.67672e-63	0.00494637	0.00339911	0.145614	0.161095	20
ENSG00000270607	11	RP11-359E10.1	19732480	rs1834319	11	19744591	G	T	0.503976	-0.00399202	0.00268793	0.1375	-0.277497	0.0382697	4.13442e-13	0.0143858	0.00988743	0.14568	0.57794	10
ENSG00000196814	9	MVB12B	129089128	rs741023	9	129251893	A	G	0.242545	-0.00471108	0.00316402	0.1365	0.319918	0.0467818	8.00185e-12	-0.0147259	0.0101218	0.145706	0.504091	20
ENSG00000159445	1	THEM4	151846060	rs10788818	1	151892199	C	T	0.635189	-0.00399202	0.00273637	0.1446	0.745802	0.0381524	4.29472e-85	-0.00535266	0.00367924	0.145717	0.328184	20
ENSG00000169855	3	ROBO1	78646390	rs7624099	3	79475253	C	G	0.369781	-0.00410843	0.00273321	0.1328	0.22627	0.0394177	9.4504e-09	-0.0181572	0.0124867	0.145912	0.292884	20
ENSG00000067900	18	ROCK1	18526867	rs12956671	18	18671457	A	G	0.557654	0.00458945	0.0031161	0.1408	-0.337343	0.0370501	8.62236e-20	-0.0136047	0.00935726	0.145969	0.400039	20
ENSG00000196355	4	AC021860.1	38628029	rs111287056	4	38631173	T	C	0.126243	0.00588266	0.00403735	0.1451	-0.99702	0.0478657	2.33825e-96	-0.00590025	0.00405932	0.146083	0.46152	20
ENSG00000259583	15	RP11-66B24.4	101433945	rs142523022	15	101492081	T	C	0.0248509	0.0117309	0.00785251	0.1352	-0.617798	0.0984053	3.42744e-10	-0.0189883	0.0130654	0.146133	0.325975	6
ENSG00000268225	19	CTD-2331H12.5	53365060	rs11669971	19	53400107	C	G	0.789264	0.00498754	0.00340855	0.1434	-0.617581	0.0494645	8.97637e-36	-0.00807593	0.00555696	0.146141	0.15921	20
ENSG00000236144	19	AD000090.2	36031640	rs12611120	19	36035501	G	C	0.164016	-0.00508704	0.00346699	0.1423	-0.540359	0.0518586	2.01256e-25	0.00941418	0.00647938	0.146239	0.679721	17
ENSG00000149527	1	PLCH2	2357419	rs942817	1	2413634	C	G	0.61332	0.00409162	0.00274728	0.1364	-0.259132	0.0393601	4.5915e-11	-0.0157897	0.0108698	0.146327	0.656368	11
ENSG00000101444	20	AHCY	32868074	rs113096173	20	32863041	T	C	0.000994036	-0.0197946	0.0133316	0.1376	-0.484769	0.0691197	2.32481e-12	0.0408331	0.0281105	0.146337	NA	NA
ENSG00000185158	17	LRRC37B	30334891	rs55729974	17	30354143	A	T	0.148111	-0.00581689	0.0039793	0.1438	0.66494	0.0554131	3.5659e-33	-0.00874799	0.00602869	0.146764	0.226967	20
ENSG00000159348	1	CYB5R1	202930997	rs2232853	1	202931958	A	G	0.285288	-0.00430927	0.00293912	0.1426	-0.446354	0.0442794	6.74444e-24	0.00965438	0.00665402	0.146805	0.755488	16
ENSG00000254665	11	RP11-152H18.3	8714904	rs10769943	11	8723574	G	A	0.506958	0.00400802	0.00271105	0.1393	-0.29692	0.0395793	6.28969e-14	-0.0134987	0.00930618	0.146918	0.158843	20
ENSG00000113578	5	FGF1	141971743	rs11167789	5	142064405	T	A	0.291252	0.00451016	0.00307228	0.1421	0.410464	0.0438184	7.43445e-21	0.0109879	0.00757625	0.146971	0.31671	10
ENSG00000105855	7	ITGB8	20370325	rs6944180	7	20420992	G	A	0.445328	0.00400802	0.00266504	0.1326	-0.22287	0.040673	4.26382e-08	-0.0179837	0.0124	0.146976	0.153646	20
ENSG00000186567	19	CEACAM19	45165545	rs56261258	19	45149613	T	C	0.116302	-0.00682323	0.0046211	0.1398	0.613622	0.0794516	1.13427e-14	-0.0111196	0.00766725	0.146983	0.784482	11
ENSG00000149418	11	ST14	130029457	rs35827581	11	130013034	T	C	0.0427435	0.00935609	0.00633812	0.1399	-0.76613	0.0990672	1.04682e-14	-0.0122122	0.00842226	0.147063	0.0740021	15
ENSG00000188674	2	C2orf80	209030067	rs12992988	2	209031976	A	G	0.693837	0.00409162	0.00281721	0.1464	-0.857421	0.0377862	5.44804e-114	-0.00477201	0.0032924	0.147226	0.190693	20
ENSG00000272375	8	RP11-51J9.6	30054920	rs12541087	8	30029914	A	G	0.0914513	-0.00752827	0.00512948	0.1422	0.530784	0.0576392	3.29982e-20	-0.0141833	0.00978593	0.147238	0.519206	20
ENSG00000120322	5	PCDHB8	140557371	rs2910002	5	140606114	G	A	0.322068	0.00410843	0.00282107	0.1453	-0.550527	0.0372583	2.09355e-49	-0.00746272	0.00514914	0.14725	0.0856362	20
ENSG00000111875	6	ASF1A	119215384	rs9401099	6	119250991	G	A	0.638171	0.00400802	0.00271927	0.1405	0.309235	0.0389904	2.17304e-15	0.0129611	0.00894411	0.147304	0.663894	20
ENSG00000101558	18	VAPA	9913999	rs9973082	18	9952527	C	T	0.494036	0.00400802	0.00272612	0.1415	-0.324672	0.0380063	1.31245e-17	-0.0123448	0.00851999	0.147358	0.998426	20
ENSG00000118620	19	ZNF430	21203426	rs10413569	19	21189812	T	C	0.115308	-0.00682323	0.0046106	0.1389	-0.472783	0.0665701	1.22932e-12	0.014432	0.00996151	0.147399	0.13724	18
ENSG00000171566	4	PLRG1	155456158	rs4634202	4	155445586	T	C	0.651093	-0.00410843	0.0027895	0.1408	-0.325548	0.0405704	1.02132e-15	0.01262	0.00871177	0.147444	0.365301	16
ENSG00000236830	21	CBR3-AS1	37504065	rs60043102	21	37505827	G	T	0.354871	0.00400802	0.00275418	0.1456	-0.557632	0.0372832	1.40915e-50	-0.00718757	0.00496239	0.147502	0.0335185	20
ENSG00000137198	6	GMPR	16238811	rs80227280	6	16238168	T	C	0.0656064	-0.00843548	0.00568849	0.1381	0.522065	0.0773074	1.44714e-11	-0.0161579	0.0111557	0.147507	0.420658	6
ENSG00000116791	1	CRYZ	75171170	rs28879157	1	75208034	G	C	0.685885	-0.00409162	0.00282	0.1468	-0.932749	0.0382695	3.2959e-131	0.00438662	0.00302868	0.147515	0.0322077	20
ENSG00000253710	13	ALG11	52586534	rs9535818	13	52560680	G	A	0.0367793	-0.00985132	0.00665169	0.1386	-0.649222	0.0937103	4.26934e-12	0.015174	0.0104771	0.147533	0.597893	20
ENSG00000155254	10	MARVELD1	99472930	rs11814305	10	99480553	C	T	0.134195	0.00561574	0.00377545	0.1369	-0.301459	0.047506	2.21416e-10	-0.0186285	0.0128634	0.147566	0.101249	20
ENSG00000159231	21	CBR3	37507210	rs60376898	21	37505704	A	C	0.354871	0.00399202	0.0027534	0.1471	-0.829435	0.0351095	2.17242e-123	-0.00481294	0.00332586	0.147861	0.0552115	20
ENSG00000117009	1	KMO	241695434	rs7539730	1	241696710	G	T	0.0318091	-0.0106432	0.00723185	0.1411	-0.578546	0.0727652	1.85227e-15	0.0183964	0.0127124	0.147862	0.446797	9
ENSG00000132821	20	VSTM2L	36531499	rs6021024	20	36432194	G	C	0.7833	0.00491204	0.00333261	0.1405	0.389462	0.0512663	3.03428e-14	0.0126124	0.00871654	0.147911	0.0143625	19
ENSG00000184674	22	GSTT1	24376133	rs6003988	22	24295388	A	G	0.294235	0.00448991	0.00309757	0.1472	-0.810415	0.0376918	1.52098e-102	-0.00554025	0.00383088	0.148118	0.330003	20
ENSG00000159915	19	ZNF233	44754318	rs4802216	19	44741523	C	T	0.663022	0.00481156	0.00327924	0.1423	0.334929	0.0391978	1.28987e-17	0.0143659	0.00993415	0.148146	0.662237	20
ENSG00000153975	6	ZUFSP	116956781	rs9489004	6	116995050	T	G	0.290258	0.00439035	0.00292905	0.1339	-0.227581	0.0415243	4.23715e-08	-0.0192914	0.013343	0.148232	0.0119882	20
ENSG00000152348	5	ATG10	81267844	rs73134747	5	81378294	T	C	0.229622	0.00458945	0.00317173	0.1479	1.16354	0.0339259	8.84865e-258	0.00394439	0.00272835	0.148261	0.0180777	20
ENSG00000117525	1	F3	94994781	rs927633	1	95056750	T	C	0.176938	0.005286	0.00359085	0.141	-0.34801	0.045571	2.22945e-14	-0.0151892	0.0105082	0.148327	0.888482	14
ENSG00000016602	1	CLCA4	87012761	rs10782576	1	87048844	C	A	0.407555	0.00390762	0.00266318	0.1423	-0.317798	0.0380591	6.81937e-17	-0.0122959	0.00850849	0.148419	0.0589614	20
ENSG00000233974	5	RP11-823P9.3	21481436	rs139551447	5	21445931	T	C	0.0328032	-0.0106566	0.00724097	0.1411	-0.823176	0.107891	2.35259e-14	0.0129457	0.00895852	0.148439	0.680794	5
ENSG00000163827	3	LRRC2	46556913	rs9822457	3	46603951	T	C	0.352883	-0.00400802	0.0027699	0.1479	-0.845065	0.0370006	1.86899e-115	0.00474286	0.00328431	0.148713	0.29053	20
ENSG00000166946	15	CCNDBP1	43477316	rs11070390	15	43428110	T	A	0.656064	0.00420884	0.00285912	0.141	0.273584	0.0369262	1.27307e-13	0.0153841	0.0106549	0.14878	0.379321	20
ENSG00000109881	11	CCDC34	27352374	rs11029971	11	27377722	T	C	0.00298211	-0.0335568	0.0226521	0.1385	-0.780352	0.121014	1.13021e-10	0.0430021	0.0297842	0.148798	NA	NA
ENSG00000090382	12	LYZ	69742121	rs11177619	12	69758871	A	G	0.452286	-0.00390762	0.00268986	0.1463	-0.505368	0.0388407	1.05535e-38	0.00773224	0.00535565	0.148808	0.0331574	20
ENSG00000066230	5	SLC9A3	473425	rs62622783	5	468726	C	T	0.177932	0.00511305	0.00350305	0.1444	0.544971	0.0556523	1.21342e-22	0.00938224	0.00649897	0.148837	0.50492	20
ENSG00000134452	10	FBXO18	5931535	rs2274030	10	5966192	G	A	0.858847	-0.00568382	0.00390185	0.1452	-0.571771	0.0530956	4.83758e-27	0.00994072	0.0068863	0.148866	0.886424	18
ENSG00000184992	12	BRI3BP	125478246	rs11613211	12	125470051	A	G	0.298211	-0.00451016	0.00305918	0.1404	0.298415	0.0420527	1.28228e-12	-0.0151137	0.0104703	0.148886	0.655556	17
ENSG00000156232	15	WHAMM	83478380	rs144784118	15	83409703	T	C	0.0109344	0.0160702	0.0108645	0.1391	1.15558	0.175235	4.26761e-11	0.0139066	0.00963534	0.148939	0.418532	18
ENSG00000272955	22	KB-226F1.1	24375562	rs6003988	22	24295388	A	G	0.294235	0.00448991	0.00309757	0.1472	-0.597179	0.0393075	3.96642e-52	-0.00751853	0.00521056	0.149037	0.35741	20
ENSG00000232956	7	SNHG15	45022622	rs111590366	7	45021926	C	G	0.15507	0.005286	0.00364048	0.1465	0.7114	0.0553615	8.59251e-38	0.00743043	0.00514992	0.14907	0.365832	20
ENSG00000140470	15	ADAMTS17	100511794	rs59315812	15	100666282	C	G	0.128231	-0.00591747	0.00395904	0.135	-0.344466	0.0623421	3.28708e-08	0.0171787	0.0119064	0.149072	0.412523	3
ENSG00000132406	4	TMEM128	4237269	rs62286917	4	4243862	C	T	0.342942	-0.00439035	0.00302065	0.1461	0.513717	0.0432286	1.438e-32	-0.00854624	0.0059238	0.149106	0.491325	20
ENSG00000133069	1	TMCC2	205197304	rs1768584	1	205240145	G	A	0.370775	0.00400802	0.00276922	0.1478	-0.661806	0.0384573	2.2782e-66	-0.00605619	0.00419911	0.149231	0.634364	20
ENSG00000122952	10	ZWINT	58116989	rs77267643	10	58059647	A	G	0.00894632	0.013311	0.00917868	0.147	-1.07193	0.0781087	7.33588e-43	-0.0124178	0.00861044	0.149252	0.0496612	18
ENSG00000167210	18	LOXHD1	44056935	rs328163	18	44161783	T	C	0.754473	0.00458945	0.00313727	0.1435	0.359303	0.0420318	1.24857e-17	0.0127732	0.00885848	0.149325	0.60373	20
ENSG00000176396	19	EID2	40028890	rs73930741	19	40028915	T	G	0.239563	0.00468899	0.00314758	0.1363	0.27914	0.0490567	1.26927e-08	0.016798	0.011656	0.149545	0.155273	8
ENSG00000011258	17	MBTD1	49254786	rs3786008	17	49352281	T	G	0.100398	-0.00652122	0.00439314	0.1377	-0.386768	0.0644517	1.96231e-09	0.0168608	0.0117009	0.149591	0.463434	20
ENSG00000178187	5	ZNF454	178368192	rs10061877	5	178375053	C	T	0.683897	-0.0041912	0.0028543	0.142	-0.307405	0.0411187	7.65987e-14	0.0136341	0.00946254	0.149626	0.0739435	20
ENSG00000116016	2	EPAS1	46520806	rs11125071	2	46554533	G	C	0.440358	-0.00399202	0.00270978	0.1407	0.268998	0.0390555	5.67449e-12	-0.0148403	0.0103015	0.149696	0.969394	19
ENSG00000159884	9	CCDC107	35658301	rs45622432	9	35659107	T	C	0.178926	0.005286	0.00356463	0.1381	-0.329323	0.0544552	1.47021e-09	-0.0160511	0.0111448	0.1498	0.639905	12
ENSG00000170949	19	ZNF160	53569859	rs8103327	19	53610599	T	C	0.497018	0.00389241	0.00268337	0.1469	0.462567	0.038431	2.28982e-33	0.00841481	0.00584302	0.149826	0.447083	20
ENSG00000148943	11	LIN7C	27516123	rs7107410	11	27551388	C	T	0.797217	0.00471108	0.00317935	0.1384	-0.261434	0.0430001	1.20302e-09	-0.0180202	0.0125172	0.149971	0.015326	17
ENSG00000095321	9	CRAT	131857089	rs3118629	9	131885534	T	C	0.265408	0.00429078	0.00296971	0.1485	-0.668076	0.0414354	1.74975e-58	-0.00642259	0.00446298	0.150127	0.0978099	20
ENSG00000128791	18	TWSG1	9334765	rs56349417	18	9371163	G	C	0.0994036	0.00642057	0.00444376	0.1485	-0.812413	0.0534969	4.36637e-52	-0.00790308	0.00549453	0.150333	0.136235	20
ENSG00000248161	4	RP11-499E18.1	103339759	rs1462945	4	103326097	A	T	0.296223	0.00429078	0.00292138	0.1419	-0.313565	0.0442486	1.37599e-12	-0.0136839	0.00951467	0.150381	0.27993	13
ENSG00000127337	12	YEATS4	69753483	rs7133487	12	69774377	A	G	0.452286	-0.00390762	0.00271251	0.1497	-0.83477	0.0363469	1.00218e-116	0.00468108	0.0032558	0.1505	0.0185647	20
ENSG00000165568	10	AKR1E2	4828821	rs74111770	10	4895613	C	T	0.0666004	-0.00776974	0.00537489	0.1483	-1.06825	0.0788306	7.79344e-42	0.00727333	0.00506004	0.150602	0.340355	16
ENSG00000235370	15	DNM1P51	84953014	rs8035359	15	84958278	G	A	0.767396	-0.00478852	0.00331909	0.1491	-0.796448	0.0479908	7.46867e-62	0.00601234	0.00418309	0.150634	0.186421	20
ENSG00000227165	10	WDR11-AS1	122521324	rs10886785	10	122610391	G	C	0.16004	-0.00508704	0.00352167	0.1486	-0.734761	0.0510915	6.78366e-47	0.00692339	0.00481707	0.150644	0.0121022	20
ENSG00000249436	5	CTD-2023N9.3	56910216	rs62358715	5	56795441	T	A	0.22167	0.00491204	0.00336869	0.1448	-0.429805	0.0506933	2.28052e-17	-0.0114285	0.00795278	0.150704	0.249098	13
ENSG00000167515	16	TRAPPC2L	88922628	rs114211454	16	88923477	C	T	0.026839	0.0116678	0.0078762	0.1385	-0.510645	0.0865337	3.61054e-09	-0.0228492	0.0159026	0.15077	0.844752	13
ENSG00000152117	2	AC093838.4	132250386	rs10194774	2	132263712	G	A	0.219682	-0.00558438	0.00388216	0.1503	-1.11921	0.0425356	1.38731e-152	0.00498957	0.00347384	0.150909	0.100022	20
ENSG00000198324	12	FAM109A	111798455	rs7961572	12	111797013	G	A	0.246521	0.00531409	0.00363807	0.1441	-0.283879	0.0361988	4.42609e-15	-0.0187196	0.013036	0.151004	0.655573	20
ENSG00000163389	3	POGLUT1	119187785	rs116524207	3	119206620	T	C	0.0725646	-0.00813298	0.00564697	0.1498	1.59334	0.0860007	1.24926e-76	-0.00510436	0.0035548	0.151029	0.592407	20
ENSG00000136448	17	NMT1	43128978	rs7214267	17	43157709	A	G	0.527833	0.00399202	0.0027568	0.1476	-0.428328	0.039342	1.32499e-27	-0.00932001	0.00649288	0.151167	0.0845413	20
ENSG00000249709	19	ZNF564	12636184	rs4804197	19	12681981	C	T	0.680915	-0.00429078	0.00293237	0.1434	-0.315852	0.0429018	1.80897e-13	0.0135848	0.0094656	0.151237	0.464196	20
ENSG00000152767	13	FARP1	98794816	rs587175	13	98984497	C	T	0.188867	-0.00498754	0.00342727	0.1456	-0.399121	0.0461727	5.42364e-18	0.0124963	0.00870789	0.151271	0.0649684	17
ENSG00000249937	5	RP11-454P21.1	17684693	rs2380156	5	17798893	A	G	0.765408	0.00429078	0.00298068	0.15	-0.647365	0.0400898	1.1755e-58	-0.00662807	0.00462259	0.151616	0.860797	20
ENSG00000224272	2	AC114730.3	242749407	rs62193092	2	242751691	A	T	0.671968	-0.00430927	0.00300013	0.1509	-0.943054	0.0411632	3.68428e-116	0.00456949	0.00318754	0.151702	0.232259	20
ENSG00000225877	19	AC004603.4	43326015	rs1141653	19	43383680	T	G	0.101392	0.0150856	0.010302	0.1431	0.35066	0.0499443	2.20259e-12	0.0430207	0.030011	0.151716	0.114939	5
ENSG00000130649	10	CYP2E1	135333910	rs11101836	10	135376802	G	C	0.109344	-0.00647897	0.00441452	0.1422	-0.406568	0.0609712	2.58956e-11	0.0159358	0.0111179	0.15176	0.0774356	15
ENSG00000234996	1	RP11-480I12.7	202830882	rs6697533	1	202830219	C	A	0.394632	-0.00409162	0.00276339	0.1387	-0.226551	0.0396904	1.14344e-08	0.0180605	0.0126014	0.151797	0.339199	11
ENSG00000173801	17	JUP	39775692	rs11654626	17	40164950	A	G	0.220676	0.00478852	0.00328969	0.1455	-0.462203	0.0569046	4.56989e-16	-0.0103602	0.00723081	0.151919	0.248481	8
ENSG00000182362	21	YBEY	47706251	rs13047115	21	47702978	T	G	0.426441	-0.00390762	0.00271851	0.1506	-0.62468	0.0375036	2.71329e-62	0.0062554	0.00436802	0.152117	0.585122	20
ENSG00000142409	19	ZNF787	56598732	rs513915	19	56616407	T	G	0.858847	0.00588266	0.0040504	0.1464	-0.416202	0.0486656	1.20681e-17	-0.0141342	0.00987115	0.152182	0.179436	20
ENSG00000162980	2	ARL5A	152645498	rs4306714	2	152611351	A	G	0.911531	-0.00762903	0.00520595	0.1428	-0.380243	0.0568038	2.1719e-11	0.0200636	0.0140154	0.152275	0.375553	20
ENSG00000138459	3	SLC35A5	112280556	rs13070342	3	112239056	C	G	0.0377734	0.00905884	0.00621566	0.145	-0.67439	0.0884946	2.52328e-14	-0.0134326	0.00938376	0.152293	0.0159544	6
ENSG00000229921	6	KIF25-AS1	168393502	rs2516611	6	168384831	T	C	0.54175	0.00608147	0.00423395	0.1509	-0.639561	0.0381073	3.24041e-63	-0.00950882	0.00664428	0.152393	0.324958	20
ENSG00000146540	7	C7orf50	1036622	rs75818004	7	1047572	T	C	0.0715706	-0.00692392	0.00482164	0.151	1.22048	0.0713521	1.36123e-65	-0.00567311	0.00396451	0.152438	0.369361	20
ENSG00000196159	4	FAT4	126237554	rs4834027	4	126252288	G	A	0.597416	0.00390762	0.00269252	0.1467	0.332539	0.0388787	1.19671e-17	0.0117509	0.0082126	0.152477	0.399259	20
ENSG00000105143	19	SLC1A6	15060846	rs6511992	19	15090597	C	T	0.314115	-0.0041912	0.00292008	0.1512	0.692081	0.039436	6.00135e-69	-0.00605595	0.00423336	0.152565	0.31899	20
ENSG00000104044	15	OCA2	28000021	rs7173419	15	28196821	C	T	0.752485	0.00471108	0.00322363	0.1439	0.270389	0.0387567	3.02481e-12	0.0174233	0.012181	0.152609	0.722305	12
ENSG00000215039	12	CD27-AS1	6548167	rs10849480	12	6629113	C	G	0.473161	-0.00390762	0.00269986	0.1478	-0.354062	0.0378004	7.48847e-21	0.0110366	0.00771587	0.152611	0.648567	20
ENSG00000258839	16	MC1R	89978527	rs7199291	16	89964383	C	T	0.194831	-0.00578324	0.00399477	0.1477	-0.399058	0.0432121	2.58618e-20	0.0144922	0.0101328	0.152649	0.11409	20
ENSG00000235652	6	RP11-545I5.3	146136048	rs2206141	6	146086192	G	A	0.586481	0.00390762	0.00272317	0.1513	-0.627637	0.0373088	1.66215e-63	-0.00622593	0.00435452	0.152785	0.137866	13
ENSG00000259634	14	RP11-529H20.5	92524896	rs10150636	14	92498195	C	T	0.754473	0.00471108	0.0031866	0.1393	-0.268549	0.047829	1.96819e-08	-0.0175427	0.0122704	0.152811	0.446772	6
ENSG00000153956	7	CACNA2D1	81575760	rs4728514	7	82097924	C	G	0.790258	-0.00511305	0.00353096	0.1476	-0.459749	0.051341	3.40301e-19	0.0111214	0.00777996	0.152863	0.372617	17
ENSG00000107371	9	EXOSC3	37766975	rs147351743	9	37835300	A	G	0.0994036	-0.0077298	0.00529847	0.1446	0.579866	0.0817647	1.32294e-12	-0.0133303	0.00932874	0.153018	0.802917	7
ENSG00000228824	13	MIR4500HG	88079469	rs7330981	13	88044038	A	T	0.424453	-0.00390762	0.00269719	0.1474	0.331655	0.0384378	6.22403e-18	-0.0117822	0.00824636	0.153069	0.101939	19
ENSG00000119685	14	TTLL5	76099968	rs11623813	14	76138194	T	C	0.66998	-0.00410843	0.00286241	0.1512	0.510697	0.0357659	2.96358e-46	-0.00804475	0.00563315	0.15326	0.678547	20
ENSG00000176125	7	UFSP1	100486346	rs314368	7	100448445	G	T	0.463221	-0.00389241	0.00267939	0.1463	-0.297238	0.0384225	1.0256e-14	0.0130953	0.00917185	0.153358	0.222317	20
ENSG00000092421	5	SEMA6A	115779312	rs72810793	5	115794943	A	C	0.192843	0.00488803	0.0033714	0.1471	-0.401795	0.049509	4.83402e-16	-0.0121655	0.0085237	0.153507	0.559357	20
ENSG00000140323	15	DISP2	40650436	rs56221586	15	40650402	G	C	0.153082	0.00551518	0.00382183	0.149	0.487879	0.0504862	4.30427e-22	0.0113044	0.00792043	0.153509	0.101249	17
ENSG00000135299	6	ANKRD6	90142889	rs6931452	6	90282377	G	A	0.580517	0.00390762	0.00270718	0.1489	0.358368	0.037513	1.25774e-21	0.0109039	0.00763994	0.153514	0.326598	20
ENSG00000110074	11	FOXRED1	126138950	rs685409	11	126130232	T	C	0.776342	0.00478852	0.00334603	0.1524	0.866454	0.0450507	1.96415e-82	0.00552657	0.00387242	0.153534	0.0219366	20
ENSG00000235994	6	RP3-470B24.5	168376604	rs2516611	6	168384831	T	C	0.54175	0.00608147	0.00423395	0.1509	-0.479065	0.03904	1.29412e-34	-0.0126945	0.00889828	0.15369	0.160281	20
ENSG00000141030	17	COPS3	17150141	rs1029832	17	17184745	G	C	0.513917	0.00390762	0.00271051	0.1494	-0.371475	0.0377648	7.83545e-23	-0.0105192	0.00737458	0.153748	0.0623226	20
ENSG00000269693	19	CTD-2192J16.20	12636534	rs8101987	19	12687356	C	G	0.694831	-0.00420884	0.00287709	0.1435	0.249409	0.0390371	1.66942e-10	-0.0168753	0.0118342	0.153874	0.873445	15
ENSG00000044524	3	EPHA3	89156674	rs4855817	3	88980194	C	A	0.798211	0.00481156	0.00333835	0.1495	-0.457784	0.0468059	1.36558e-22	-0.0105105	0.00737116	0.153897	0.160112	20
ENSG00000146374	6	RSPO3	127439749	rs2800736	6	127419811	A	G	0.489066	-0.00511305	0.00350392	0.1445	-0.257934	0.0384752	2.02917e-11	0.0198231	0.0139027	0.153912	0.267203	18
ENSG00000123892	11	RAB38	87846410	rs11018804	11	87931182	T	C	0.100398	0.00667765	0.00456359	0.1434	0.390039	0.0614624	2.21011e-10	0.0171205	0.0120073	0.153916	0.287116	8
ENSG00000224597	10	PTCHD3P1	29698331	rs61839297	10	29715931	G	C	0.0924453	0.00662188	0.00461921	0.1517	0.836607	0.0609988	8.24037e-43	0.00791516	0.00555144	0.15393	0.738917	20
ENSG00000205707	12	LYRM5	25348150	rs4551857	12	25370426	T	C	0.522863	-0.00390762	0.00273981	0.1538	-1.02725	0.029952	8.84802e-258	0.00380397	0.00266944	0.154156	0.837105	20
ENSG00000100612	14	DHRS7	60610838	rs8003744	14	60391422	G	A	0.101392	-0.00628024	0.00430807	0.1449	-0.347451	0.0516167	1.68075e-11	0.0180752	0.0126865	0.154228	0.174076	18
ENSG00000260551	15	PWRN2	24407901	rs12903588	15	24491743	A	G	0.292247	-0.00863719	0.0059735	0.1482	0.369682	0.045136	2.60345e-16	-0.0233638	0.0164083	0.154475	0.0638178	20
ENSG00000144231	2	POLR2D	128603840	rs72848837	2	128603599	C	T	0.102386	-0.00667765	0.00465584	0.1515	-0.821361	0.0700251	8.99687e-32	0.00812999	0.00571067	0.154548	0.149062	20
ENSG00000206120	3	EGFEM1P	167967310	rs659754	3	168498147	G	A	0.405567	-0.00399202	0.00276974	0.1495	-0.349723	0.0384507	9.42624e-20	0.0114148	0.00801862	0.154581	0.0290741	20
ENSG00000254974	11	RP11-702H23.2	74196625	rs656506	11	74208214	A	G	0.602386	-0.00400802	0.00277947	0.1493	0.315793	0.0364435	4.50413e-18	-0.0126919	0.0089226	0.154896	0.099631	20
ENSG00000168615	8	ADAM9	38854388	rs62504409	8	38821269	C	T	0.15507	0.00531409	0.00368067	0.1488	0.429675	0.0518498	1.16227e-16	0.0123677	0.00869522	0.154923	0.924682	20
ENSG00000006695	17	COX10	13972813	rs11869525	17	13918801	G	C	0.213718	-0.00478852	0.00334031	0.1517	0.539401	0.0476018	9.15893e-30	-0.00887747	0.006242	0.154963	0.508356	20
ENSG00000130544	19	ZNF557	7069455	rs4031070	19	7093015	T	C	0.166004	0.00558438	0.00384598	0.1465	-0.402317	0.0572142	2.03931e-12	-0.0138805	0.00976124	0.155025	0.591433	14
ENSG00000182836	5	PLCXD3	41307056	rs13155221	5	41473954	C	T	0.690855	-0.00429078	0.0029719	0.1488	-0.31968	0.0391428	3.16093e-16	0.0134221	0.00944064	0.155102	0.287652	20
ENSG00000183762	22	KREMEN1	29469066	rs5752868	22	29514303	C	G	0.419483	0.00399202	0.00276906	0.1494	0.340178	0.0397807	1.21681e-17	0.0117351	0.00825489	0.155144	0.0983715	11
ENSG00000174720	4	LARP7	113558120	rs10022515	4	113537710	A	G	0.563618	0.00389241	0.00271987	0.1524	0.456152	0.0381314	5.57669e-33	0.00853315	0.00600515	0.155325	0.0644905	20
ENSG00000143147	1	GPR161	168053997	rs2092436	1	168089984	T	C	0.422465	0.00389241	0.00272782	0.1536	-0.558105	0.0368957	1.08184e-51	-0.00697434	0.00490935	0.155426	0.54287	20
ENSG00000184254	15	ALDH1A3	101417919	rs11637451	15	101322542	T	A	0.319085	-0.0041912	0.00293436	0.1532	-0.53716	0.0421088	2.86903e-37	0.00780253	0.00549687	0.155768	0.236289	17
ENSG00000156256	21	USP16	30396950	rs56404428	21	30425212	T	C	0.279324	-0.00521357	0.00358615	0.146	-0.325615	0.0497751	6.08145e-11	0.0160114	0.0112822	0.155846	0.163699	20
ENSG00000220785	1	MTMR9LP	32697259	rs61040603	1	32709117	A	G	0.0328032	-0.00893984	0.00626966	0.1539	1.09386	0.0749165	2.76496e-48	-0.00817275	0.00575895	0.155858	0.0589481	18
ENSG00000259964	15	RP11-673C5.2	71439989	rs629810	15	71481866	G	A	0.306163	0.00461061	0.00320993	0.1509	-0.366967	0.041121	4.49398e-19	-0.0125641	0.00885976	0.156159	0.561875	8
ENSG00000104812	19	GYS1	49471382	rs3764619	19	49497277	A	G	0.0924453	-0.00702461	0.0048163	0.1447	-0.450515	0.0746069	1.55535e-09	0.0155924	0.0109981	0.156266	0.152716	9
ENSG00000213246	17	SUPT4H1	56422539	rs62084586	17	56419228	C	T	0.143141	0.00561574	0.00393745	0.1538	-0.700154	0.0561967	1.24956e-35	-0.00802072	0.00566042	0.156488	0.224022	20
ENSG00000237399	10	PITRM1-AS1	3183824	rs7900718	10	3203498	C	T	0.66998	-0.00409162	0.00286673	0.1535	-0.439471	0.0385163	3.72729e-30	0.00931033	0.00657397	0.156705	0.394812	20
ENSG00000234171	2	AC108488.3	3606082	rs11684290	2	3611156	G	C	0.293241	0.00410843	0.0028988	0.1564	-1.11739	0.0325803	8.84796e-258	-0.00367681	0.00259648	0.156753	0.911628	20
ENSG00000272960	9	RP11-339B21.15	131067440	rs2416981	9	131041752	G	A	0.213718	0.00481156	0.00334901	0.1508	-0.324128	0.0390236	9.90169e-17	-0.0148446	0.0104858	0.156867	0.141521	20
ENSG00000232653	15	GOLGA8N	32885657	rs11071856	15	32925792	T	A	0.747515	-0.00448991	0.00316567	0.1561	-0.823806	0.0459452	6.85611e-72	0.0054502	0.00385474	0.157393	0.615235	12
ENSG00000139044	12	B4GALNT3	569530	rs76758082	12	562032	A	G	0.0308151	-0.0126801	0.00877603	0.1485	0.884731	0.129414	8.11719e-12	-0.0143321	0.0101386	0.157472	0.0963287	10
ENSG00000236618	17	PITPNA-AS1	1420225	rs111871802	17	1403964	G	A	0.0636183	0.00904074	0.0062017	0.1449	-0.412037	0.0713213	7.59578e-09	-0.0219416	0.0155231	0.157515	0.773779	8
ENSG00000186976	22	EFCAB6	43924624	rs963263	22	44220377	A	G	0.200795	0.00468899	0.00330364	0.1558	-0.746798	0.0480986	2.2992e-54	-0.00627879	0.00444219	0.157525	0.615204	20
ENSG00000022567	8	SLC45A4	142217265	rs7840642	8	142285674	C	T	0.298211	-0.0041912	0.00288649	0.1465	0.252395	0.0408824	6.67175e-10	-0.0166057	0.0117485	0.157527	0.146998	7
ENSG00000255284	11	AP006621.5	777578	rs117060799	11	780689	A	G	0.120278	-0.00692392	0.00478977	0.1483	-0.455438	0.0679894	2.10337e-11	0.0152028	0.0107589	0.157645	0.214816	20
ENSG00000147457	8	CHMP7	23101150	rs11785460	8	23120406	A	G	0.312127	-0.00430927	0.0030295	0.1549	-0.512912	0.04281	4.46287e-33	0.00840158	0.00594796	0.157798	0.3954	20
ENSG00000232504	2	AC105053.4	86116403	rs6747294	2	86123405	G	A	0.431412	-0.00429078	0.00302162	0.1556	-0.507022	0.0376862	2.92481e-41	0.00846271	0.00599265	0.157896	0.0316789	20
ENSG00000236882	5	C5orf27	95187936	rs12523597	5	95173881	A	G	0.0864811	0.00737275	0.00519198	0.1556	1.00628	0.0756448	2.23267e-40	0.00732674	0.0051889	0.157949	0.0936825	13
ENSG00000188687	2	SLC4A5	74443369	rs34215278	2	74599368	T	C	0.028827	-0.0121738	0.00856464	0.1552	1.58176	0.131913	3.96602e-33	-0.00769636	0.00545254	0.158092	0.546499	6
ENSG00000272761	3	RP11-572C15.6	112315641	rs13070342	3	112239056	C	G	0.0377734	0.00905884	0.00621566	0.145	0.502691	0.0889316	1.58075e-08	0.0180207	0.0127692	0.158166	0.0218357	6
ENSG00000224243	13	LINC00403	112761433	rs55994069	13	112764010	G	A	0.350895	0.00451016	0.00318379	0.1566	-0.64488	0.0431016	1.30345e-50	-0.00699379	0.00495911	0.158453	0.123011	10
ENSG00000146285	6	SCML4	108025308	rs12214724	6	108140838	C	G	0.150099	-0.00521357	0.00365281	0.1535	0.417744	0.0468911	5.15825e-19	-0.0124803	0.00885563	0.158745	0.779871	20
ENSG00000145916	5	RMND5B	177557997	rs139661485	5	177568900	C	T	0.0178926	0.0183677	0.0126248	0.1457	1.1031	0.194552	1.42846e-08	0.0166509	0.0118156	0.158766	NA	NA
ENSG00000273448	7	RP11-166O4.6	66798034	rs6960865	7	66782477	C	A	0.393638	0.00410843	0.00287151	0.1525	0.331282	0.0406453	3.62219e-16	0.0124016	0.0088004	0.158773	0.0673716	20
ENSG00000272950	7	RP11-307C18.1	97952165	rs6967728	7	97915637	G	A	0.813121	0.00501254	0.00352819	0.1554	0.549082	0.0495038	1.37632e-28	0.00912895	0.0064781	0.158776	0.253025	20
ENSG00000070018	12	LRP6	12268959	rs10845500	12	12415020	C	T	0.0795229	0.00702461	0.00491451	0.1529	-0.595948	0.0710494	4.95312e-17	-0.0117873	0.00836542	0.15882	0.230634	9
ENSG00000267796	19	LIN37	36239262	rs28656784	19	36234489	C	T	0.156064	-0.00568382	0.00396969	0.1522	0.41742	0.0535744	6.62637e-15	-0.0136165	0.00966931	0.159065	0.760643	13
ENSG00000124145	20	SDC4	43953928	rs2741450	20	43975129	A	T	0.501988	-0.00390762	0.00275446	0.156	0.429971	0.0369718	2.91149e-31	-0.00908811	0.00645364	0.159067	0.727945	9
ENSG00000004468	4	CD38	15779898	rs11724635	4	15737101	A	C	0.559642	0.0037928	0.00268256	0.1574	-0.534811	0.0352637	5.93392e-52	-0.00709185	0.00503766	0.1592	0.526317	20
ENSG00000173372	1	C1QA	22962999	rs12058824	1	22963050	A	G	0.0924453	0.0071742	0.0049996	0.1513	-0.565704	0.0778994	3.81452e-13	-0.0126819	0.00900873	0.15921	0.607761	16
ENSG00000167965	16	MLST8	2254249	rs258291	16	2245285	T	A	0.500994	0.00380724	0.00267527	0.1547	-0.377744	0.0394545	1.02675e-21	-0.0100789	0.00716003	0.159232	0.942818	20
ENSG00000183666	5	GUSBP1	21341942	rs13175332	5	21414448	G	A	0.10835	0.00642057	0.00454222	0.1575	1.01511	0.0660883	3.04064e-53	0.006325	0.00449352	0.159255	0.469824	20
ENSG00000154319	8	FAM167A	11278972	rs13270267	8	11444837	T	C	0.435388	-0.00430927	0.00302069	0.1537	-0.350527	0.0405835	5.76223e-18	0.0122937	0.00873433	0.159275	0.176528	20
ENSG00000258647	15	LINC00930	93111048	rs62022580	15	93190816	A	C	0.115308	-0.00601807	0.00419699	0.1516	-0.433372	0.0591627	2.38737e-13	0.0138866	0.0098683	0.159369	0.4437	20
ENSG00000270696	2	RP11-342K6.1	75887588	rs2190356	2	75885410	C	T	0.242545	0.00440971	0.00312715	0.1585	0.936133	0.044329	5.45317e-99	0.00471056	0.00334794	0.159427	0.687562	20
ENSG00000107890	10	ANKRD26	27280843	rs10458708	10	27455605	T	C	0.652087	0.00399202	0.00282075	0.157	-0.509317	0.0402904	1.25193e-36	-0.00783799	0.0055729	0.159591	0.299102	20
ENSG00000129128	4	SPCS3	177241115	rs71613791	4	177253006	C	T	0.324056	-0.0041912	0.00295007	0.1554	-0.4147	0.0417077	2.7054e-23	0.0101066	0.007186	0.159597	0.323726	20
ENSG00000131351	19	HAUS8	17160539	rs2305756	19	17169936	A	G	0.399602	0.00389241	0.00271323	0.1514	-0.274316	0.0385356	1.09105e-12	-0.0141895	0.0100898	0.159626	0.267562	12
ENSG00000104228	8	TRIM35	27142404	rs62502390	8	27176470	G	T	0.529821	-0.00389241	0.00275766	0.1581	0.593155	0.0374842	2.12141e-56	-0.00656222	0.0046676	0.159751	0.0274938	20
ENSG00000108272	17	DHRS11	34948228	rs12939690	17	34937572	C	G	0.40159	0.00399202	0.00283367	0.1589	-0.796049	0.0394867	2.20279e-90	-0.00501479	0.00356835	0.159916	0.0257874	20
ENSG00000189366	3	ALG1L	125648118	rs1875682	3	125726890	A	C	0.280318	0.0041912	0.00297791	0.1593	-0.890868	0.0401037	2.50834e-109	-0.00470463	0.00334941	0.160136	0.165137	20
ENSG00000156463	5	SH3RF2	145316142	rs1549903	5	145295700	T	C	0.284294	0.00429078	0.00301212	0.1543	0.344041	0.0412438	7.32672e-17	0.0124717	0.00888186	0.160266	0.245162	14
ENSG00000095464	10	PDE6C	95372345	rs11187582	10	95440240	A	C	0.119284	-0.00642057	0.00442077	0.1464	0.350382	0.0637949	3.96686e-08	-0.0183245	0.0130507	0.160288	0.384168	14
ENSG00000166823	15	MESP1	90291892	rs76999094	15	90277250	A	G	0.00894632	-0.0230639	0.0161987	0.1545	-1.24533	0.148375	4.73377e-17	0.0185203	0.0131934	0.16039	NA	NA
ENSG00000135249	7	RINT1	105172532	rs1728653	7	105191335	G	A	0.245527	-0.00439035	0.00311193	0.1583	-0.544708	0.0394489	2.2823e-43	0.00806	0.00574277	0.160466	0.472149	20
ENSG00000269044	19	CTC-429P9.3	16744614	rs62116934	19	16775097	A	G	0.0854871	-0.00712532	0.00505294	0.1585	-0.834519	0.0600865	7.42423e-44	0.00853824	0.00608604	0.16064	0.430168	20
ENSG00000266256	18	LINC00683	74327169	rs9945989	18	74329307	G	A	0.120278	-0.00598207	0.00415659	0.1501	0.283656	0.045467	4.41144e-10	-0.0210892	0.0150385	0.160811	0.581539	14
ENSG00000232855	21	AF131217.1	29811667	rs2831899	21	29949469	T	A	0.753479	0.00491204	0.00349427	0.1598	-0.78364	0.0389325	4.1804e-90	-0.00626824	0.00446988	0.160817	0.828233	20
ENSG00000231672	2	DIRC3	218148742	rs62183684	2	218625836	T	C	0.0208748	-0.0109598	0.00767698	0.1534	-0.97823	0.130895	7.81405e-14	0.0112037	0.00798973	0.160835	0.701411	14
ENSG00000242551	3	POU5F1P6	128393578	rs9813845	3	128399623	C	G	0.664016	0.00399202	0.00283027	0.1584	-0.495075	0.0380808	1.21297e-38	-0.00806347	0.0057504	0.160842	0.233409	20
ENSG00000135931	2	ARMC9	232063260	rs12622630	2	232152297	G	A	0.318091	0.00420884	0.00296105	0.1552	-0.367439	0.043688	4.08208e-17	-0.0114545	0.0081729	0.161056	0.153393	20
ENSG00000237560	17	AC004562.1	67957848	rs11077469	17	67937331	A	G	0.33996	-0.00400802	0.00282864	0.1565	0.377648	0.0397227	1.96015e-21	-0.0106131	0.00757289	0.161076	0.899806	16
ENSG00000132356	5	PRKAA1	40759481	rs28544962	5	40781187	C	T	0.290258	-0.00439035	0.00303637	0.1482	0.237621	0.0417978	1.30806e-08	-0.0184763	0.013185	0.161123	0.25228	19
ENSG00000118292	1	C1orf54	150240600	rs139708128	1	150245082	A	G	0.0159046	0.0171521	0.0120787	0.1556	-1.93851	0.226831	1.2737e-17	-0.00884806	0.00631635	0.161268	0.0765517	14
ENSG00000151116	11	UEVLD	18551156	rs113257305	11	18560301	A	G	0.0168986	0.0125213	0.00879418	0.1545	-0.633252	0.0814951	7.82201e-15	-0.019773	0.0141185	0.161364	0.149339	5
ENSG00000146411	6	SLC2A12	134309835	rs1872230	6	134367864	A	G	0.467197	0.00389241	0.00276562	0.1593	0.510149	0.0380087	4.50007e-41	0.00762996	0.00545092	0.161587	0.134648	6
ENSG00000144560	3	VGLL4	11597544	rs2454495	3	11504498	T	G	0.816103	0.00538547	0.00378059	0.1543	-0.426206	0.0566448	5.30478e-14	-0.0126358	0.0090279	0.16162	0.254755	20
ENSG00000146477	6	SLC22A3	160769300	rs10455782	6	160839350	T	C	0.319085	-0.00400802	0.00284161	0.1584	0.456953	0.0414587	2.99692e-28	-0.00877119	0.00626933	0.161794	0.864879	20
ENSG00000197360	19	ZNF98	22573821	rs11669179	19	22604729	G	C	0.463221	0.00380724	0.00271159	0.1603	-0.598342	0.0372681	5.26765e-58	-0.00636298	0.00454913	0.161895	0.0110001	20
ENSG00000142798	1	HSPG2	22148738	rs10753521	1	22271228	T	C	0.33996	-0.00420884	0.00295101	0.1538	0.291891	0.0410622	1.17305e-12	-0.0144192	0.0103115	0.162002	0.226898	20
ENSG00000184743	11	ATL3	63391559	rs476691	11	63420443	T	G	0.135189	-0.00541463	0.00383426	0.1579	-0.535175	0.0545376	9.90314e-23	0.0101175	0.00723831	0.162182	0.206595	20
ENSG00000168765	1	GSTM4	110198703	rs506912	1	110191977	A	C	0.670974	-0.00410843	0.0029254	0.1602	0.573291	0.0403509	8.21642e-46	-0.00716639	0.00512769	0.162237	0.314963	20
ENSG00000212719	17	C17orf51	21428051	rs35375858	17	21718642	C	T	0.0586481	-0.00955421	0.00665006	0.1508	0.580853	0.0966162	1.83289e-09	-0.0164486	0.0117712	0.162304	0.0158648	18
ENSG00000272130	5	RP11-360I2.1	21569864	rs13175332	5	21414448	G	A	0.10835	0.00642057	0.00454222	0.1575	0.616874	0.0680022	1.17512e-19	0.0104082	0.00745215	0.162511	0.735818	20
ENSG00000145734	5	BDP1	70751442	rs12658383	5	70764085	A	G	0.492048	-0.00380724	0.00264283	0.1497	-0.223063	0.0392083	1.27655e-08	0.017068	0.0122218	0.162559	0.139282	16
ENSG00000134086	3	VHL	10182692	rs779806	3	10184255	A	G	0.873757	0.00578324	0.00410416	0.1588	-0.632393	0.0606765	1.95999e-25	-0.00914502	0.00654893	0.16259	0.365446	12
ENSG00000242082	22	RP1-90G24.10	32601102	rs136427	22	32579290	G	A	0.493042	0.00370686	0.00257505	0.15	-0.220028	0.0382825	9.05834e-09	-0.0168472	0.0120648	0.162595	0.710374	10
ENSG00000143252	1	SDHC	161284047	rs60345130	1	161297993	C	T	0.0487078	0.00762903	0.00531526	0.1512	0.44847	0.0744572	1.71011e-09	0.0170112	0.0121839	0.162651	0.663609	12
ENSG00000114115	3	RBP1	139236276	rs74852882	3	139265369	T	A	0.0715706	0.00712532	0.00506629	0.1596	0.660297	0.058117	6.50112e-30	0.0107911	0.00773131	0.162785	0.908756	17
ENSG00000215252	15	GOLGA8B	34817408	rs141794440	15	34909859	A	G	0.00994036	0.014593	0.0103511	0.1586	-1.35604	0.136865	3.84643e-23	-0.0107615	0.00771025	0.162794	0.253846	7
ENSG00000109458	4	GAB1	144257915	rs1397526	4	144326409	A	G	0.430417	0.00389241	0.00270594	0.1503	-0.225544	0.0392232	8.90987e-09	-0.0172579	0.0123671	0.162874	0.215282	17
ENSG00000197345	11	MRPL21	68658744	rs583182	11	68678634	T	C	0.300199	-0.00400802	0.00287098	0.1627	-1.21419	0.0274433	0	0.00330098	0.0023657	0.162909	0.785891	20
ENSG00000176390	17	CRLF3	29096406	rs75820649	17	29126420	T	C	0.106362	-0.00591747	0.00423268	0.1621	-1.17203	0.0548368	2.37979e-101	0.00504891	0.00361913	0.162997	0.707414	20
ENSG00000198952	1	SMG5	156219015	rs1804999	1	156219450	G	A	0.464215	0.00380724	0.00269667	0.158	-0.335174	0.0378746	8.78546e-19	-0.011359	0.00814732	0.163257	0.5441	6
ENSG00000235677	10	NPM1P26	98319942	rs3818390	10	98319503	T	A	0.648111	-0.00409162	0.00288764	0.1565	0.300439	0.0385403	6.41783e-15	-0.0136188	0.00976889	0.163288	0.128077	20
ENSG00000118402	6	ELOVL4	80624529	rs36067513	6	80636401	T	A	0.116302	0.00581689	0.00412803	0.1588	-0.547523	0.0575804	1.92779e-21	-0.010624	0.0076218	0.163349	0.347603	18
ENSG00000229246	13	RP11-521J24.1	81617805	rs17073718	13	81620054	A	G	0.0427435	-0.00803217	0.00561941	0.1529	-0.355183	0.0575676	6.83584e-10	0.0226142	0.0162402	0.163776	0.895906	20
ENSG00000136010	12	ALDH1L2	105413568	rs1196832	12	105516874	A	G	0.753479	0.00429078	0.00305671	0.1604	-0.44071	0.0400859	4.07731e-28	-0.00973607	0.00699217	0.163794	0.786478	20
ENSG00000133110	13	POSTN	38136720	rs3923854	13	38168300	G	C	0.472167	-0.00389241	0.00273777	0.1551	-0.263682	0.0389565	1.30005e-11	0.0147618	0.0106094	0.164109	0.054763	20
ENSG00000166105	11	GLB1L3	134144139	rs2443558	11	134146025	A	G	0.514911	0.0037928	0.00270453	0.1608	-0.422878	0.0385409	5.20017e-28	-0.00896901	0.00644757	0.164204	0.624282	20
ENSG00000131781	1	FMO5	146646930	rs6668690	1	146703177	A	G	0.520875	0.00409162	0.00292389	0.1617	-0.462202	0.0365284	1.074e-36	-0.00885245	0.00636456	0.164257	0.925621	20
ENSG00000259917	15	HNRNPLP2	34781203	rs141794440	15	34909859	A	G	0.00994036	0.014593	0.0103511	0.1586	-1.16782	0.137536	2.04858e-17	-0.0124959	0.00898499	0.164299	0.255868	7
ENSG00000141027	17	NCOR1	15932471	rs10451230	17	16035225	T	A	0.5666	0.00380724	0.00269407	0.1576	-0.307183	0.0393391	5.7826e-15	-0.012394	0.00891273	0.164347	0.56498	20
ENSG00000083535	13	PIBF1	73356197	rs9564922	13	73402416	C	T	0.267396	-0.00429078	0.00307718	0.1632	-0.771371	0.0411125	1.53142e-78	0.00556254	0.00400023	0.16436	0.182714	20
ENSG00000159248	15	GJD2	35043233	rs11634692	15	35057816	A	G	0.210736	0.00458945	0.00323039	0.1554	-0.322105	0.0477819	1.57137e-11	-0.0142483	0.0102493	0.164475	0.12886	4
ENSG00000118655	1	DCLRE1B	114447763	rs11102702	1	114450964	C	T	0.192843	-0.00508704	0.00356589	0.1537	-0.318761	0.0521874	1.00884e-09	0.0159588	0.0114878	0.164773	0.625435	19
ENSG00000271452	2	RP11-342K6.2	75897115	rs2190356	2	75885410	C	T	0.242545	0.00440971	0.00312715	0.1585	0.378441	0.0475537	1.74578e-15	0.0116523	0.00839198	0.164983	0.869454	20
ENSG00000140287	15	HDC	50534144	rs117490540	15	50558859	A	G	0.0974155	-0.00652122	0.00456232	0.1529	-0.370481	0.0633691	5.02337e-09	0.017602	0.0126773	0.164994	0.14508	15
ENSG00000087157	17	PGS1	76374721	rs9891030	17	76397176	A	G	0.22664	0.00429078	0.00307133	0.1624	0.579339	0.0463853	8.49489e-36	0.00740634	0.00533449	0.165019	0.037602	20
ENSG00000221887	18	HMSD	61616535	rs9944952	18	61623469	G	A	0.217694	0.00461061	0.00325235	0.1563	-0.284728	0.0415131	6.94667e-12	-0.016193	0.0116641	0.165051	0.464846	8
ENSG00000111254	12	AKAP3	4724674	rs4766266	12	4749595	C	G	0.525845	0.00369317	0.00265363	0.164	0.684099	0.0351947	3.71247e-84	0.00539859	0.00388894	0.165079	0.455772	20
ENSG00000142252	19	GEMIN7	45582453	rs11672271	19	45619946	G	A	0.313121	-0.00409162	0.00291831	0.1609	-0.409422	0.0430374	1.84937e-21	0.00999364	0.00720487	0.165421	0.45121	20
ENSG00000242687	7	AC004893.11	98610788	rs219813	7	98613625	T	G	0.144135	-0.00561574	0.00394224	0.1543	0.247246	0.0407532	1.3039e-09	-0.0227132	0.0163782	0.165505	0.344608	16
ENSG00000255190	11	TRIM51DP	49896497	rs7481648	11	49754910	G	A	0.567594	-0.0130149	0.00930274	0.1618	0.380365	0.0364441	1.68117e-25	-0.034217	0.0246762	0.165551	0.0620912	11
ENSG00000227115	18	RP11-267C16.1	48872619	rs1656759	18	48925520	G	C	0.643141	0.00410843	0.00289251	0.1555	0.252344	0.0395902	1.84282e-10	0.0162811	0.0117437	0.165636	0.0828096	16
ENSG00000104886	19	PLEKHJ1	2230002	rs77585572	19	2233482	A	G	0.0487078	-0.00934352	0.00661961	0.1581	0.763429	0.103577	1.69825e-13	-0.0122389	0.00882845	0.165655	0.957451	17
ENSG00000152670	5	DDX4	55033845	rs11746668	5	54972150	C	T	0.645129	0.00390762	0.00279906	0.1627	0.440522	0.0381281	7.06728e-31	0.00887044	0.00640018	0.165757	0.199498	20
ENSG00000235098	1	ANKRD65	1353800	rs4970447	1	1353561	G	A	0.0924453	0.00652122	0.00469231	0.1646	-0.888604	0.0482161	7.60116e-76	-0.00733872	0.00529554	0.165798	0.322363	20
ENSG00000205279	5	CTXN3	126984736	rs1086482	5	127009900	A	C	0.400596	0.0037928	0.00270453	0.1608	0.350114	0.0387746	1.72509e-19	0.010833	0.00781733	0.165817	0.269809	20
ENSG00000204869	19	IGFL4	46543006	rs10404618	19	46563339	C	T	0.110338	0.00591747	0.00426193	0.165	1.16634	0.0527082	1.69069e-108	0.00507354	0.00366129	0.165831	0.121998	17
ENSG00000001084	6	GCLC	53362139	rs572496	6	53377619	T	C	0.429423	0.00369317	0.00265929	0.1649	-0.706261	0.0348021	1.46462e-91	-0.00522919	0.00377412	0.165888	0.984322	20
ENSG00000214078	20	CPNE1	34213953	rs113522583	20	34212327	A	C	0.101392	0.00637961	0.00459803	0.1653	-1.50152	0.0597374	2.04504e-139	-0.00424877	0.00306691	0.165944	0.156944	20
ENSG00000151247	4	EIF4E	99792835	rs7697071	4	99793264	A	G	0.408549	0.00389241	0.00275899	0.1583	0.276853	0.0378146	2.45517e-13	0.0140595	0.0101489	0.165953	0.392868	20
ENSG00000241258	7	CRCP	65579591	rs13242721	7	65589939	T	C	0.580517	0.00707491	0.00509434	0.1649	0.697018	0.0387799	3.13261e-72	0.0101503	0.00733055	0.166159	0.0846116	14
ENSG00000249673	4	NOP14-AS1	2936626	rs2857866	4	2936641	G	T	0.813121	0.00501254	0.00357173	0.1605	0.443875	0.0533657	8.97557e-17	0.0112927	0.00816044	0.16641	0.0379671	17
ENSG00000254827	11	SLC22A18AS	2909010	rs448859	11	2925231	C	G	0.619284	-0.00380724	0.00274078	0.1648	-0.608104	0.0389347	5.44123e-55	0.00626083	0.00452488	0.166467	0.329712	20
ENSG00000123179	13	EBPL	50234859	rs9562915	13	50283389	C	T	0.215706	0.00451016	0.00325449	0.1658	-1.04175	0.0434673	6.24925e-127	-0.0043294	0.00312928	0.166507	0.015006	20
ENSG00000251402	8	FAM90A25P	12272589	rs2409799	8	11435927	C	G	0.552684	0.0041912	0.00298148	0.1598	-0.302529	0.0395048	1.88814e-14	-0.0138539	0.0100199	0.166774	0.121385	20
ENSG00000174775	11	HRAS	532242	rs35333170	11	526478	G	A	0.0994036	-0.00558438	0.00402012	0.1648	-0.858921	0.0603319	5.43155e-46	0.00650162	0.00470266	0.166805	0.445638	20
ENSG00000118690	6	ARMC2	109169619	rs2768560	6	109251945	G	A	0.798211	0.00481156	0.00344246	0.1622	0.423996	0.0450939	5.32798e-21	0.0113481	0.00820829	0.166813	0.33912	20
ENSG00000130803	19	ZNF317	9251056	rs4804406	19	9253835	T	C	0.406561	0.00389241	0.0027517	0.1572	-0.23329	0.0362619	1.24721e-10	-0.0166849	0.0120769	0.16711	0.142883	7
ENSG00000119661	14	DNAL1	74111578	rs17129418	14	74161346	G	A	0.129225	0.00702461	0.00500545	0.1605	-0.466214	0.0610097	2.14473e-14	-0.0150674	0.0109159	0.167492	0.395567	20
ENSG00000105443	19	CYTH2	48972289	rs2241352	19	48972155	C	G	0.864811	-0.00561574	0.00399007	0.1593	0.308569	0.0439858	2.2962e-12	-0.0181993	0.0131885	0.167608	0.708804	16
ENSG00000249550	12	RP11-438N16.1	114117264	rs11066727	12	114201106	T	C	0.701789	0.00458945	0.00323898	0.1565	0.246489	0.0406072	1.27846e-09	0.0186193	0.0134937	0.167634	0.842442	10
ENSG00000229539	20	RP11-119B16.2	3868886	rs143519097	20	4030147	T	C	0.0765408	0.0071742	0.00503505	0.1542	0.366529	0.0663803	3.35821e-08	0.0195734	0.0141871	0.167692	0.558142	9
ENSG00000165476	10	REEP3	65281123	rs7895549	10	65357438	A	G	0.511928	-0.00370686	0.00266789	0.1647	0.445821	0.0385321	5.83918e-31	-0.00831469	0.00602721	0.167733	0.874838	20
ENSG00000013725	11	CD6	60739115	rs2074227	11	60776781	C	T	0.357853	-0.00399202	0.00289082	0.1673	-0.957229	0.0341514	7.20231e-173	0.00417039	0.00302365	0.167815	0.579338	20
ENSG00000144040	2	SFXN5	73169165	rs56280862	2	73336854	T	C	0.0586481	-0.0077298	0.00556326	0.1647	-0.88346	0.0777862	6.80307e-30	0.00874946	0.00634407	0.167847	0.953398	14
ENSG00000262877	17	RP11-1055B8.4	79361930	rs113458760	17	79370257	G	C	0.358847	0.00440971	0.00318126	0.1657	-0.57335	0.0430314	1.67892e-40	-0.00769113	0.00557849	0.167983	0.822868	6
ENSG00000102858	16	MGRN1	4666494	rs841223	16	4737981	A	G	0.525845	0.0037928	0.0027375	0.1659	0.513657	0.038414	8.86089e-41	0.00738391	0.00535796	0.168166	0.318766	20
ENSG00000234420	10	ZNF37BP	43008958	rs11239651	10	43019635	A	C	0.0934394	-0.00662188	0.00479297	0.1671	-1.14282	0.0588251	4.52429e-84	0.00579433	0.00420457	0.168172	0.065782	20
ENSG00000177700	11	POLR2L	837356	rs28655651	11	837121	C	G	0.663022	-0.00410843	0.002959	0.165	-0.440579	0.0399642	2.9161e-28	0.00932507	0.00676922	0.168337	0.121894	20
ENSG00000266904	19	LINC00663	19868175	rs248971	19	19871649	G	T	0.44334	0.0036065	0.00260979	0.167	0.590519	0.0382473	8.87728e-54	0.00610733	0.00443716	0.168696	0.098392	20
ENSG00000249863	4	RP11-177C12.1	37869913	rs4832956	4	37816879	T	C	0.604374	0.00389241	0.0027696	0.1599	-0.24986	0.0368444	1.18946e-11	-0.0155784	0.0113201	0.16877	0.564899	20
ENSG00000162600	1	OMA1	58881056	rs56049576	1	59015332	T	A	0.17992	0.00491204	0.00356292	0.168	-1.01929	0.0446924	3.92655e-115	-0.00481908	0.00350187	0.168776	0.445317	20
ENSG00000149273	11	RPS3	75110530	rs35378921	11	75118589	A	C	0.0656064	0.00727348	0.00525592	0.1664	-1.00462	0.0773936	1.57523e-38	-0.00724004	0.0052614	0.168801	0.437532	9
ENSG00000243795	3	RP11-572M11.3	112861197	rs2613962	3	112829191	G	T	0.719682	-0.00429078	0.00304282	0.1585	0.264838	0.0421787	3.40855e-10	-0.0162015	0.0117755	0.168864	0.545488	15
ENSG00000118503	6	TNFAIP3	138188351	rs77877435	6	138079647	G	T	0.0228628	-0.0134097	0.00953235	0.1595	0.814078	0.124256	5.69099e-11	-0.0164722	0.0119763	0.169005	0.949444	8
ENSG00000137274	6	BPHL	3118608	rs7765391	6	3138499	G	A	0.828032	0.00581689	0.00421427	0.1675	0.759683	0.0473763	7.27019e-58	0.00765699	0.00556793	0.169071	0.962165	20
ENSG00000140254	15	DUOXA1	45409569	rs1648316	15	45453482	C	T	0.661034	-0.00399202	0.00283775	0.1595	0.255013	0.0390994	6.92998e-11	-0.0156542	0.0113838	0.169091	0.869419	8
ENSG00000174013	3	FBXO45	196295482	rs2341337	3	196309736	T	A	0.219682	-0.00538547	0.00389988	0.1673	-0.635298	0.0447848	1.12523e-45	0.00847708	0.00616769	0.169307	0.0219395	20
ENSG00000253686	5	CTB-43E15.3	173134617	rs115960045	5	173173266	T	C	0.0367793	-0.0112632	0.00808902	0.1638	-0.923719	0.107874	1.09997e-17	0.0121933	0.00887204	0.169332	NA	NA
ENSG00000167723	17	TRPV3	3413796	rs4790511	17	3433549	C	A	0.131213	0.00611868	0.00442979	0.1672	-0.618024	0.0450156	6.79606e-43	-0.00990039	0.00720385	0.169343	0.552809	12
ENSG00000166869	16	CHP2	23765948	rs194811	16	23803884	C	T	0.508946	0.00380724	0.00270834	0.1598	0.247909	0.0381316	7.95695e-11	0.0153574	0.0111772	0.169444	0.441177	19
ENSG00000079841	6	RIMS1	72596406	rs11751413	6	72315646	G	A	0.45825	-0.0037928	0.00268127	0.1572	0.222677	0.0385574	7.68549e-09	-0.0170327	0.012397	0.169461	0.202238	20
ENSG00000151348	11	EXT2	44117099	rs7103975	11	44157024	A	C	0.286282	0.00409162	0.00297411	0.1689	-0.835315	0.0400787	1.80678e-96	-0.00489829	0.00356821	0.169827	0.390801	20
ENSG00000169251	3	NMD3	160822484	rs7430025	3	160913792	G	C	0.274354	-0.00409162	0.00293992	0.164	0.350556	0.0421186	8.57131e-17	-0.0116718	0.00850289	0.16985	0.0928964	20
ENSG00000116957	1	TBCE	235530675	rs12131823	1	235554749	A	G	0.554672	-0.00380724	0.00269537	0.1578	-0.229587	0.0395759	6.58465e-09	0.016583	0.0120831	0.169935	0.17135	17
ENSG00000116984	1	MTR	236958610	rs4545327	1	237024102	G	A	0.415507	-0.00429078	0.00311229	0.168	-0.539421	0.0382243	3.20314e-45	0.00795442	0.00579715	0.170024	0.282518	20
ENSG00000103888	15	KIAA1199	81071684	rs1811729	15	81072495	G	C	0.571571	-0.0037928	0.00274655	0.1673	0.465061	0.0382606	5.39071e-34	-0.00815549	0.00594378	0.170031	0.0150078	20
ENSG00000205937	16	RNPS1	2303117	rs7299	16	2303353	C	T	0.40159	-0.00389241	0.00281139	0.1662	-0.393517	0.0395667	2.63434e-23	0.00989135	0.00721315	0.170283	0.289473	20
ENSG00000144648	3	ACKR2	42846244	rs1582882	3	42874934	C	T	0.399602	0.00390762	0.00279906	0.1627	0.292052	0.0405193	5.68928e-13	0.0133799	0.00976224	0.170507	0.207844	20
ENSG00000246375	4	RP11-10L7.1	89206094	rs4693209	4	89187068	C	G	0.525845	0.0037928	0.00276402	0.17	0.92173	0.0328849	7.20257e-173	0.00411487	0.00300232	0.170511	0.81905	20
ENSG00000173175	3	ADCY5	123001143	rs9289222	3	123160350	C	T	0.614314	0.00380724	0.00270575	0.1594	0.229558	0.0379958	1.52536e-09	0.0165851	0.0121022	0.170557	0.773862	9
ENSG00000075142	7	SRI	87834433	rs78031419	7	87825689	G	A	0.170974	0.00521357	0.00370254	0.1591	-0.307518	0.0516198	2.56343e-09	-0.0169537	0.0123718	0.170579	0.324597	7
ENSG00000229017	6	RP11-439L18.3	143287558	rs9321888	6	143370445	G	A	0.082505	0.00722605	0.00514037	0.1598	-0.367055	0.0598911	8.85962e-10	-0.0196865	0.014368	0.170636	0.743162	7
ENSG00000163590	3	PPM1L	160473390	rs4342141	3	160783922	C	T	0.482107	-0.0037928	0.00268773	0.1582	-0.222551	0.0388897	1.04897e-08	0.0170424	0.0124387	0.170653	0.261369	20
ENSG00000185065	22	AC000068.5	19435416	rs75637138	22	19440597	A	G	0.182903	-0.00471108	0.00341875	0.1682	-0.611104	0.0488035	5.6795e-36	0.00770913	0.00562816	0.170768	0.0124519	20
ENSG00000145817	5	YIPF5	143537723	rs11746457	5	143530698	A	G	0.614314	0.0037928	0.00276337	0.1699	0.726619	0.0348921	2.58348e-96	0.00521979	0.00381131	0.170826	0.0306783	20
ENSG00000163430	3	FSTL1	120111140	rs1147715	3	120188028	A	T	0.329026	0.00409162	0.00294759	0.1651	0.335712	0.0401968	6.72771e-17	0.0121879	0.00890057	0.170894	0.656383	20
ENSG00000114841	3	DNAH1	52350335	rs67834575	3	52411929	A	T	0.163022	-0.00491204	0.00356627	0.1684	-0.573153	0.0479451	6.16136e-33	0.00857021	0.00626335	0.171215	0.0137483	20
ENSG00000169744	4	LDB2	16503164	rs11727985	4	17356270	A	C	0.502982	0.0037928	0.00268967	0.1585	0.221677	0.0397512	2.45247e-08	0.0171096	0.0125152	0.171593	0.688016	13
ENSG00000107537	10	PHYH	13319796	rs3802576	10	13321600	C	T	0.230616	-0.00429078	0.00307133	0.1624	-0.293173	0.0442973	3.63354e-11	0.0146357	0.010707	0.171649	0.336229	14
ENSG00000271738	10	RP11-137H2.6	82194765	rs72817596	10	82151594	C	T	0.116302	-0.00568382	0.00413338	0.1691	-0.707247	0.0569391	2.00768e-35	0.00803654	0.00588003	0.171703	0.378711	20
ENSG00000138028	2	CGREF1	27321757	rs62128447	2	27125195	G	A	0.0347913	0.0101514	0.00737013	0.1684	-1.20851	0.111154	1.56088e-27	-0.00839989	0.00614727	0.1718	0.291054	8
ENSG00000141744	17	PNMT	37824234	rs8078228	17	37834998	T	C	0.67495	-0.00400802	0.00284639	0.1591	0.220081	0.0389972	1.66618e-08	-0.0182116	0.0133299	0.17187	0.0874676	10
ENSG00000204147	10	ASAH2B	52499078	rs12253936	10	52487706	T	C	0.229622	0.00439035	0.00320473	0.1707	-0.774501	0.0433197	1.72762e-71	-0.00566862	0.00414993	0.171953	0.2463	20
ENSG00000235595	1	GAPDHP23	120004652	rs2000105	1	119995063	A	G	0.44334	0.00369317	0.00267252	0.167	-0.337201	0.0375359	2.62449e-19	-0.0109524	0.00801881	0.171988	0.133014	20
ENSG00000272201	12	U47924.30	7087683	rs74710630	12	7151112	C	G	0.026839	-0.0176434	0.0126021	0.1615	-0.763001	0.123647	6.79484e-10	0.0231237	0.0169362	0.172145	NA	NA
ENSG00000151883	5	PARP8	49961733	rs6893665	5	49893157	A	C	0.809145	-0.00481156	0.00348182	0.167	-0.375563	0.0431808	3.39434e-18	0.0128116	0.00938723	0.17232	0.0425523	20
ENSG00000134759	18	ELP2	33709407	rs1785932	18	33719434	T	C	0.375746	-0.00380724	0.00277649	0.1703	-0.541577	0.039306	3.4344e-43	0.00702991	0.00515201	0.17241	0.626181	20
ENSG00000256667	12	KLRAP1	10741077	rs11053876	12	10751321	C	T	0.0646123	-0.00757127	0.00544271	0.1642	-0.403267	0.058066	3.78525e-12	0.0187748	0.0137646	0.17257	0.713625	4
ENSG00000223820	10	CFL1P1	89577685	rs7090088	10	89541628	C	T	0.297217	0.00410843	0.0029254	0.1602	0.231016	0.0404814	1.15174e-08	0.0177842	0.013041	0.172659	0.84458	7
ENSG00000073670	17	ADAM11	42836399	rs4793150	17	42853246	C	A	0.67495	0.00380724	0.00273754	0.1643	-0.273688	0.0395833	4.70398e-12	-0.0139109	0.0102027	0.172742	0.744645	14
ENSG00000107771	10	CCSER2	86088342	rs4934004	10	86081683	C	T	0.204771	0.00451016	0.00328988	0.1704	-0.51236	0.0404415	8.76394e-37	-0.00880271	0.00645851	0.172894	0.531792	20
ENSG00000151704	11	KCNJ1	128706210	rs4937388	11	128773798	G	C	0.287276	0.00420884	0.00306003	0.169	-0.437757	0.0432805	4.76811e-24	-0.00961457	0.00705459	0.17292	0.300571	7
ENSG00000215837	3	SDHAP2	195384967	rs56314672	3	195728061	G	A	0.550696	0.00440971	0.00321209	0.1698	0.437189	0.0390349	4.07899e-29	0.0100865	0.00740213	0.172993	0.0312788	20
ENSG00000141504	17	SAT2	7529552	rs1017163	17	7525548	G	C	0.387674	0.00390762	0.00284237	0.1692	0.389973	0.0396541	8.00735e-23	0.0100202	0.0073595	0.173343	0.112153	20
ENSG00000049239	1	H6PD	9294834	rs11121349	1	9295794	C	G	0.404573	-0.00380724	0.00279014	0.1724	-0.727941	0.0358455	1.09827e-91	0.00523015	0.00384156	0.173368	0.511609	20
ENSG00000174370	11	C11orf45	128769460	rs4937388	11	128773798	G	C	0.287276	0.00420884	0.00306003	0.169	-0.406409	0.0433991	7.64389e-21	-0.0103562	0.00761023	0.173569	0.052053	8
ENSG00000110514	11	MADD	47290712	rs34942378	11	47096981	C	G	0.055666	0.00846408	0.00620002	0.1722	-1.57518	0.0955894	5.22808e-61	-0.0053734	0.00394956	0.173669	0.285583	20
ENSG00000221990	5	C5orf55	441645	rs890985	5	479746	G	C	0.798211	0.00461061	0.00337575	0.172	0.691567	0.0463319	2.21999e-50	0.00666691	0.00490169	0.173791	0.317552	20
ENSG00000226450	22	CYP2D8P1	42545877	rs59390354	22	42546852	A	G	0.168986	-0.00491204	0.00355203	0.1667	0.401653	0.0534277	5.57499e-14	-0.0122296	0.0089919	0.173809	0.0115589	20
ENSG00000144834	3	TAGLN3	111717511	rs9858274	3	111750166	A	G	0.302187	-0.00410843	0.00296531	0.1659	0.316076	0.0444802	1.19455e-12	-0.0129982	0.00955828	0.173864	0.132831	20
ENSG00000149089	11	APIP	34874641	rs55672020	11	34905987	C	T	0.328032	0.00390762	0.00286905	0.1732	0.911462	0.0386102	3.28302e-123	0.00428721	0.00315298	0.173915	0.454383	20
ENSG00000174606	1	ANGEL2	213165524	rs6699158	1	213244659	C	T	0.719682	-0.0041912	0.0029872	0.1606	-0.242097	0.0441384	4.13589e-08	0.0173121	0.0127361	0.174055	0.494617	16
ENSG00000253161	8	RP11-150O12.1	37278859	rs7388607	8	37359642	C	T	0.751491	0.00440971	0.00321962	0.1708	-0.463637	0.0420247	2.66362e-28	-0.00951112	0.00699757	0.174082	0.102719	20
ENSG00000104313	8	EYA1	72109668	rs62507630	8	72145264	A	T	0.00596421	-0.0184695	0.0132236	0.1625	-1.25867	0.215388	5.10457e-09	0.0146738	0.0108019	0.174321	0.36988	6
ENSG00000135473	12	PAN2	56710007	rs117779516	12	56750872	C	G	0.0646123	0.00826574	0.00601947	0.1697	0.817568	0.0880508	1.61433e-20	0.0101102	0.00744273	0.174339	0.398915	10
ENSG00000232352	3	SEMA3B-AS1	50304073	rs143845105	3	49977970	G	A	0.00596421	-0.0189199	0.013575	0.1634	1.13672	0.187612	1.37064e-09	-0.0166443	0.0122542	0.174383	0.845908	9
ENSG00000186153	16	WWOX	78133310	rs4888745	16	78155600	C	G	0.630219	-0.00390762	0.00285837	0.1716	-0.485296	0.0409672	2.25773e-32	0.00805204	0.00592905	0.174442	0.338363	20
ENSG00000197894	4	ADH5	99992132	rs28730640	4	99994053	T	C	0.0964215	0.00618086	0.00453071	0.1725	0.828875	0.0587198	3.03713e-45	0.00745693	0.00549156	0.174499	0.28463	20
ENSG00000103472	16	RRN3P2	29086163	rs153210	16	29093963	C	A	0.533797	-0.0041912	0.00307511	0.1729	-0.613732	0.039559	2.77424e-54	0.00682905	0.00502981	0.174554	0.38258	20
ENSG00000103249	16	CLCN7	1494935	rs34719423	16	1518945	A	G	0.134195	0.005286	0.0037828	0.1623	-0.293716	0.0512263	9.82626e-09	-0.017997	0.0132561	0.174578	0.903815	20
ENSG00000204839	8	MROH6	144648357	rs10099134	8	144664818	T	C	0.770378	0.00439035	0.00317552	0.1668	-0.302677	0.0421469	6.89604e-13	-0.0145051	0.0106841	0.174581	0.158573	20
ENSG00000105127	19	AKAP8	15464196	rs28444915	19	15525104	G	A	0.738569	-0.00439035	0.00322872	0.1739	-0.966517	0.0424531	9.80209e-115	0.00454244	0.00334653	0.174667	0.0519455	20
ENSG00000250345	4	RP11-780M14.1	144681552	rs28712178	4	144459315	A	G	0.207753	-0.00451016	0.00325449	0.1658	-0.30279	0.0450203	1.7483e-11	0.0148953	0.0109741	0.174682	0.0984552	20
ENSG00000101745	18	ANKRD12	9136226	rs34310409	18	9259366	C	T	0.658052	-0.00389241	0.00280608	0.1654	-0.250254	0.0380585	4.84875e-11	0.0155539	0.0114597	0.174697	0.177213	20
ENSG00000140575	15	IQGAP1	90931450	rs2040808	15	91004365	C	T	0.175944	0.00461061	0.00339071	0.1739	1.00367	0.0471519	1.53437e-100	0.00459375	0.0033852	0.174777	0.169071	20
ENSG00000230223	13	ATXN8OS	70681345	rs9542178	13	70684246	G	A	0.279324	-0.0041912	0.00306438	0.1714	0.49092	0.0455211	4.07668e-27	-0.00853745	0.00629211	0.174829	0.638742	20
ENSG00000007520	16	TSR3	1399241	rs28541713	16	1401845	G	C	0.0318091	0.0108587	0.0077523	0.1613	-0.393247	0.0721071	4.93467e-08	-0.027613	0.0203534	0.174883	0.831068	8
ENSG00000138780	4	GSTCD	106629935	rs17036066	4	106567217	G	A	0.0685885	-0.00816656	0.00588178	0.165	0.523538	0.0822703	1.97037e-10	-0.0155988	0.011499	0.174928	0.055156	20
ENSG00000077514	11	POLD3	74204896	rs640094	11	74218644	C	G	0.602386	-0.00390762	0.0027984	0.1626	-0.210817	0.0368684	1.07728e-08	0.0185356	0.0136641	0.174934	0.270828	12
ENSG00000166558	16	SLC38A8	84043272	rs9928085	16	84074978	T	C	0.228628	-0.00420884	0.00309596	0.174	-0.837765	0.0412598	1.17056e-91	0.0050239	0.00370378	0.174964	0.807232	20
ENSG00000237268	7	RP13-492C18.2	56489550	rs10247356	7	56429883	A	T	0.258449	0.00409162	0.00294969	0.1654	-0.262601	0.0406821	1.08255e-10	-0.0155811	0.011489	0.175043	0.340642	19
ENSG00000143315	1	PIGM	159997462	rs16831234	1	159977732	A	T	0.255467	0.00439035	0.00315831	0.1645	0.289421	0.0469077	6.82845e-10	0.0151694	0.011186	0.175066	0.156085	9
ENSG00000171303	2	KCNK3	26915619	rs1275943	2	26956997	A	G	0.494036	0.0037928	0.0027097	0.1616	-0.208372	0.038185	4.84487e-08	-0.0182021	0.0134251	0.175157	0.157748	6
ENSG00000007062	4	PROM1	15964699	rs11731384	4	16064320	C	T	0.755467	0.00430927	0.00315217	0.1716	0.457883	0.0435226	6.94467e-26	0.00941129	0.0069421	0.1752	0.529484	20
ENSG00000138439	2	FAM117B	203499901	rs145664840	2	203726502	A	G	0.130219	-0.00591747	0.00426495	0.1653	-0.409329	0.0644796	2.17862e-10	0.0144565	0.0106653	0.175268	0.738924	20
ENSG00000106245	7	BUD31	99006264	rs45540134	7	99050323	A	G	0.0198807	-0.0119714	0.00860579	0.1642	0.551771	0.0918202	1.86375e-09	-0.0216963	0.0160091	0.175339	0.16196	14
ENSG00000196363	9	WDR5	137000487	rs7847227	9	136993189	C	G	0.445328	-0.00400802	0.00291334	0.1689	0.312027	0.0396148	3.36613e-15	-0.0128451	0.00947818	0.175344	0.652706	20
ENSG00000253797	13	UTP14C	52598827	rs61958800	13	52592007	G	A	0.0367793	-0.00905884	0.00660477	0.1702	-0.802173	0.0920473	2.91283e-18	0.0112929	0.00833494	0.175454	0.447643	20
ENSG00000150394	16	CDH8	61681146	rs12444644	16	62073434	A	G	0.17992	-0.00531409	0.00381921	0.1641	0.337768	0.0567594	2.66723e-09	-0.015733	0.0116122	0.175459	0.0808368	10
ENSG00000247796	5	CTD-2366F13.1	52405672	rs62359377	5	52411381	T	C	0.32505	-0.00390762	0.0028784	0.1746	0.818995	0.0391053	2.15794e-97	-0.00477124	0.00352192	0.175504	0.117667	20
ENSG00000245573	11	BDNF-AS	27528385	rs1304101	11	27571594	G	A	0.519881	-0.00389241	0.00283396	0.1696	0.293019	0.0361234	4.99563e-16	-0.0132838	0.00980925	0.175668	0.0824872	20
ENSG00000160299	21	PCNT	47744036	rs8131458	21	47694712	A	G	0.361829	-0.00370686	0.00272924	0.1744	0.612717	0.0389899	1.1987e-55	-0.00604988	0.00447094	0.176006	0.410444	20
ENSG00000247950	4	SEC24B-AS1	110268631	rs11944427	4	110329640	G	A	0.0387674	-0.00826574	0.00596872	0.1661	0.427547	0.0674052	2.25422e-10	-0.0193329	0.0142892	0.176064	0.829964	8
ENSG00000152582	5	SPEF2	35617946	rs7444550	5	35710113	C	T	0.804175	0.00440971	0.00325427	0.1754	-0.949768	0.0394894	8.10579e-128	-0.00464293	0.00343181	0.176085	0.140362	20
ENSG00000269923	12	RP11-214K3.24	124570308	rs825474	12	124567132	A	G	0.5666	0.00369317	0.0026952	0.1706	0.318344	0.0375859	2.45874e-17	0.0116012	0.00857639	0.176155	0.0926213	20
ENSG00000104863	19	LIN7B	49617581	rs4802557	19	49615592	A	C	0.349901	-0.00380724	0.00280055	0.174	0.515142	0.0384079	5.11505e-41	-0.00739066	0.00546431	0.176205	0.149321	20
ENSG00000220563	6	PKMP3	86369610	rs4348284	6	86350394	T	C	0.420477	-0.00390762	0.00286237	0.1722	-0.374581	0.0377798	3.5881e-23	0.010432	0.00771363	0.176244	0.651303	20
ENSG00000273290	17	CTC-297N7.8	10575791	rs4792019	17	10599304	C	T	0.469185	0.00380724	0.00281161	0.1757	0.812317	0.0359482	4.65028e-113	0.00468689	0.00346743	0.176475	0.326379	20
ENSG00000117533	1	VAMP4	171669300	rs6662836	1	171654728	A	C	0.289264	0.00399202	0.00294124	0.1747	-0.569869	0.0387327	5.32999e-49	-0.00700516	0.00518318	0.17653	0.0282684	20
ENSG00000205562	14	RP11-497E19.1	85991477	rs34929848	14	85987969	C	T	0.468191	0.00370686	0.002678	0.1663	0.24034	0.0386107	4.82492e-10	0.0154234	0.0114147	0.176636	0.836147	20
ENSG00000105738	19	SIPA1L3	38397868	rs35972455	19	38622636	C	A	0.393638	0.00370686	0.00268179	0.1669	0.247335	0.0386152	1.50244e-10	0.0149872	0.0110923	0.176654	0.153263	18
ENSG00000204899	13	MZT1	73282495	rs57405103	13	73291458	T	C	0.17992	-0.00471108	0.00344528	0.1715	0.467099	0.0534065	2.20834e-18	-0.0100858	0.00746552	0.176699	0.626106	20
ENSG00000260797	16	CTD-2336H13.1	76912171	rs71394293	16	77012452	G	A	0.243539	0.00451016	0.00328911	0.1703	0.354661	0.0451855	4.19339e-15	0.0127168	0.0094144	0.176765	0.753883	20
ENSG00000185627	11	PSMD13	236546	rs6598061	11	243853	A	G	0.730616	-0.00420884	0.00311107	0.1761	-0.922701	0.0416488	9.48156e-109	0.00456144	0.00337798	0.176905	0.312799	20
ENSG00000131018	6	SYNE1	152442819	rs2695252	6	152926834	T	C	0.647117	-0.00400802	0.0029024	0.1673	-0.262675	0.0407575	1.15727e-10	0.0152585	0.0113002	0.176925	0.104671	20
ENSG00000106123	7	EPHB6	142552792	rs113190935	7	142565179	G	T	0.0477137	0.00883895	0.00641579	0.1683	-0.56075	0.0828832	1.32811e-11	-0.0157627	0.0116763	0.177022	0.0253497	9
ENSG00000258708	14	SLC25A21-AS1	37641093	rs10149217	14	37723236	C	T	0.671968	0.00380724	0.0028012	0.1741	0.39515	0.0371372	1.93529e-26	0.00963492	0.00714654	0.177596	0.170821	20
ENSG00000154265	17	ABCA5	67240452	rs488714	17	67301970	T	C	0.298211	-0.00390762	0.00287305	0.1738	-0.409928	0.0404785	4.19111e-24	0.00953247	0.00707161	0.177661	0.123009	19
ENSG00000113209	5	PCDHB5	140514800	rs2338528	5	140518288	T	A	0.606362	-0.0037928	0.00279511	0.1748	-0.459919	0.0394464	2.05617e-31	0.00824667	0.00611842	0.177709	0.0446226	20
ENSG00000188580	6	NKAIN2	124125286	rs6924401	6	125122128	G	A	0.220676	-0.00448991	0.00324217	0.1661	0.276113	0.0472819	5.22889e-09	-0.0162611	0.0120678	0.177828	NA	NA
ENSG00000239445	3	ST3GAL6-AS1	98433174	rs10935480	3	98431986	T	C	0.462227	-0.00370686	0.00274699	0.1772	-0.858961	0.0350266	8.37031e-133	0.00431552	0.00320288	0.177855	0.937372	20
ENSG00000083720	5	OXCT1	41730167	rs75240385	5	41603098	G	C	0.0377734	0.0100503	0.00725737	0.1661	-0.667384	0.114776	6.07475e-09	-0.0150593	0.0111785	0.177927	0.961415	5
ENSG00000235049	12	LINC00940	2038368	rs73042472	12	2116553	T	A	0.0387674	-0.0111377	0.00817183	0.1729	0.990888	0.11223	1.05522e-18	-0.0112402	0.00834466	0.177984	0.511629	4
ENSG00000164045	3	CDC25A	48198636	rs35456569	3	48250899	A	T	0.290258	-0.00400802	0.00295577	0.1751	0.496438	0.0428759	5.29674e-31	-0.00807356	0.00599466	0.178047	0.0129269	20
ENSG00000101596	18	SMCHD1	2655737	rs4798022	18	2752932	G	C	0.263419	0.00410843	0.00300105	0.171	0.300629	0.0400732	6.28547e-14	0.0136661	0.0101474	0.178058	0.528846	20
ENSG00000150556	2	LYPD6B	149894621	rs10930472	2	150015096	G	T	0.333002	0.00430927	0.00310733	0.1655	0.238526	0.0422846	1.69102e-08	0.0180663	0.0134151	0.178074	0.251517	20
ENSG00000135709	16	KIAA0513	85061375	rs12448119	16	85086728	T	C	0.0447316	-0.00833464	0.00614223	0.1748	-0.908396	0.0832354	9.92696e-28	0.00917511	0.00681368	0.178118	0.770589	17
ENSG00000142408	19	CACNG8	54466294	rs2885498	19	54488100	G	A	0.710736	0.00400802	0.00288874	0.1653	-0.247428	0.0444933	2.68202e-08	-0.0161987	0.012033	0.178239	0.323514	9
ENSG00000145901	5	TNIP1	150409506	rs7719549	5	150460047	T	C	0.0914513	0.00588266	0.00426594	0.1679	0.356751	0.0574735	5.39289e-10	0.0164895	0.0122493	0.17825	0.328051	7
ENSG00000161328	11	LRRC56	537527	rs113966858	11	527759	G	T	0.214712	0.00440971	0.00325879	0.176	-0.596495	0.0452469	1.09756e-39	-0.0073927	0.00549193	0.17827	0.788655	20
ENSG00000106610	7	STAG3L4	66767608	rs887715	7	66786384	C	T	0.39662	0.00380724	0.00282659	0.178	-0.992559	0.0354119	7.2026e-173	-0.00383578	0.00285106	0.178501	0.117995	20
ENSG00000239775	7	AC017116.11	44104507	rs10236567	7	44108169	G	T	0.323062	0.00400802	0.00290377	0.1675	-0.264679	0.0442011	2.12358e-09	-0.015143	0.0112586	0.178621	0.888312	20
ENSG00000244041	6	LINC01011	2988201	rs6902915	6	2982612	A	G	0.83499	-0.00471108	0.00342679	0.1692	0.335409	0.051679	8.56977e-11	-0.0140458	0.0104434	0.178646	0.330184	20
ENSG00000158106	8	RHPN1	144451057	rs74748751	8	144469501	T	G	0.0974155	0.00628024	0.00456175	0.1686	-0.405816	0.0647631	3.70057e-10	-0.0154756	0.011509	0.17874	0.250198	16
ENSG00000197430	10	OPALIN	98102973	rs17387939	10	98111897	A	C	0.0984095	-0.00631993	0.00462186	0.1715	-0.518054	0.0708874	2.70905e-13	0.0121994	0.0090764	0.178924	0.187296	12
ENSG00000254126	2	CD8BP	107103824	rs7571227	2	107163995	T	C	0.361829	-0.00390762	0.00286104	0.172	-0.306372	0.0405514	4.18395e-14	0.0127545	0.00948982	0.178942	0.143481	20
ENSG00000165684	9	SNAPC4	139270029	rs12379380	9	139279981	T	C	0.260437	0.00409162	0.00300833	0.1738	-0.382476	0.0436814	2.02243e-18	-0.0106977	0.00795974	0.178956	0.629889	20
ENSG00000196844	11	PATE2	125646008	rs76357593	11	125641735	C	A	0.0735586	0.00762903	0.00559355	0.1726	0.630576	0.0799177	3.01424e-15	0.0120985	0.00900209	0.178959	0.0993037	20
ENSG00000129562	14	DAD1	23033805	rs146684163	14	23042478	T	C	0.0894632	-0.00611868	0.00453324	0.1771	0.954422	0.06611	3.03272e-47	-0.00641088	0.00477043	0.178988	0.330396	17
ENSG00000267397	18	RP11-873E20.1	33296334	rs4799395	18	33303627	T	C	0.499006	0.0037928	0.00276273	0.1698	-0.256724	0.0391751	5.63011e-11	-0.0147738	0.0109951	0.179052	0.264585	8
ENSG00000180458	19	CTD-3064H18.4	38036372	rs11083429	19	38107485	C	G	0.578529	0.00369317	0.00271033	0.173	-0.306035	0.0381564	1.05278e-15	-0.0120678	0.00898318	0.17915	0.494914	20
ENSG00000179241	11	LDLRAD3	35965531	rs4756259	11	35942251	A	T	0.823062	-0.00400802	0.00296331	0.1762	-0.448645	0.0388348	7.15644e-31	0.00893361	0.00665014	0.179151	0.1679	20
ENSG00000267022	19	ZNF223	44529506	rs78455570	19	44550716	A	C	0.22167	-0.00518653	0.00376201	0.168	0.279208	0.0468499	2.52809e-09	-0.0185759	0.0138297	0.179211	0.785165	6
ENSG00000215478	22	CES5AP1	23701790	rs11090240	22	23725790	C	G	0.393638	0.00429078	0.00310131	0.1665	-0.250705	0.044803	2.19714e-08	-0.0171149	0.0127429	0.179242	0.600846	10
ENSG00000167635	19	ZNF146	36705504	rs35342321	19	36734659	A	G	0.0646123	-0.00732678	0.00536193	0.1718	0.612417	0.083994	3.072e-13	-0.0119637	0.00890779	0.179252	0.878913	20
ENSG00000248197	4	LINC00290	181985242	rs10049849	4	182079957	C	T	0.582505	0.0036065	0.0026609	0.1753	0.373819	0.0375105	2.15295e-23	0.00964771	0.00718367	0.17927	0.429146	13
ENSG00000103510	16	KAT8	31127075	rs9972727	16	31149142	G	A	0.621272	-0.0037928	0.00281327	0.1776	0.586903	0.0383794	8.62513e-53	-0.00646239	0.00481201	0.179281	0.223092	20
ENSG00000236922	4	AC092661.1	118349552	rs1948252	4	118466615	C	G	0.487078	0.00359354	0.00265994	0.1767	-0.452396	0.0376027	2.44345e-33	-0.00794334	0.00591662	0.179419	0.0645304	20
ENSG00000138792	4	ENPEP	111286889	rs12503640	4	111412833	A	T	0.544732	-0.00370686	0.00270392	0.1704	0.249384	0.0379422	4.9397e-11	-0.0148641	0.0110757	0.179584	0.0908835	16
ENSG00000070413	22	DGCR2	19023795	rs117048886	22	19109990	T	G	0.0516899	-0.00934352	0.00686018	0.1732	-0.671412	0.0855169	4.12007e-15	0.0139162	0.0103701	0.179612	0.0842177	13
ENSG00000228010	7	AC073343.13	6703605	rs2462658	7	6687560	A	G	0.319085	0.00389241	0.00288916	0.1779	-0.618008	0.0421853	1.35006e-48	-0.00629832	0.00469468	0.17973	0.384848	20
ENSG00000064995	6	TAF11	34845555	rs190026995	6	34857311	T	C	0.0536779	0.00915794	0.00678184	0.1769	1.16933	0.099466	6.57167e-32	0.00783178	0.0058379	0.179745	0.390064	20
ENSG00000167377	16	ZNF23	71481500	rs13331346	16	71519284	C	T	0.696819	0.00390762	0.00285504	0.1711	0.285037	0.0421653	1.38008e-11	0.0137092	0.0102196	0.179772	0.0164518	20
ENSG00000163956	4	LRPAP1	3508103	rs1076899	4	3520475	A	C	0.27833	0.00409162	0.00304682	0.1793	0.996635	0.0355573	7.20252e-173	0.00410543	0.00306062	0.179799	0.390117	20
ENSG00000226864	10	RP11-500G22.2	123687827	rs10887024	10	123688152	T	A	0.296223	0.00400802	0.00298663	0.1796	-1.07239	0.0312682	8.84957e-258	-0.00373747	0.00278715	0.179933	0.699632	20
ENSG00000168291	3	PDHB	58413357	rs11714574	3	58380465	T	A	0.431412	-0.00359354	0.00267531	0.1792	0.77788	0.0361191	7.08639e-103	-0.00461965	0.00344591	0.180045	0.140835	20
ENSG00000179021	3	C3orf38	88198893	rs6551293	3	88238295	T	C	0.841948	0.00488803	0.00360308	0.1749	-0.3754	0.0432108	3.70034e-18	-0.0130209	0.00971429	0.180121	0.282239	20
ENSG00000073008	19	PVR	45147098	rs2301275	19	45146629	G	A	0.205765	0.00461061	0.00343092	0.179	0.77377	0.0417381	1.00662e-76	0.00595863	0.00444567	0.18014	0.691354	20
ENSG00000151366	11	NDUFC2	77779350	rs573027	11	77777384	T	A	0.694831	0.00400802	0.00294618	0.1737	0.328234	0.0420407	5.83164e-15	0.0122109	0.00911111	0.180174	0.411459	20
ENSG00000167103	9	PIP5KL1	130683158	rs76064282	9	130692567	T	C	0.0457256	0.00945516	0.00694699	0.1735	-0.768108	0.100619	2.27879e-14	-0.0123097	0.00918692	0.180274	0.98137	9
ENSG00000255036	9	RP11-23J9.4	100000779	rs6478008	9	99967779	C	A	0.797217	-0.00439035	0.00321822	0.1725	-0.327	0.0461457	1.37787e-12	0.0134261	0.0100224	0.18037	0.333815	20
ENSG00000241439	3	RP11-666A20.3	125677399	rs11927101	3	125697489	C	T	0.281312	0.00410843	0.00299193	0.1697	-0.262124	0.0440489	2.66912e-09	-0.0156736	0.0117141	0.180894	0.470729	20
ENSG00000221890	22	NPTXR	39214457	rs9968015	22	39201015	A	G	0.274354	-0.00400802	0.00295303	0.1747	-0.327787	0.0414071	2.4487e-15	0.0122275	0.00914046	0.180982	0.596807	20
ENSG00000084073	1	ZMPSTE24	40723779	rs6600324	1	40761403	G	A	0.370775	-0.0037928	0.00281976	0.1786	-0.467078	0.037676	2.70549e-35	0.00812027	0.00607245	0.181147	0.0430653	20
ENSG00000254919	11	RP11-698N11.2	35936601	rs4756259	11	35942251	A	T	0.823062	-0.00400802	0.00296331	0.1762	-0.34352	0.0392502	2.09492e-18	0.0116675	0.00872872	0.181327	0.111476	16
ENSG00000151023	10	ENKUR	25270908	rs10828746	10	25329786	A	G	0.0596421	-0.00752827	0.00552482	0.173	0.423832	0.0617936	6.94266e-12	-0.0177624	0.0132901	0.181384	0.702448	6
ENSG00000233056	21	ERVH48-1	44336913	rs71320572	21	44333169	A	G	0.298211	0.0041912	0.0030923	0.1753	-0.359699	0.044922	1.1736e-15	-0.011652	0.00871919	0.181432	0.689844	20
ENSG00000172264	20	MACROD2	13976015	rs3848778	20	14009279	T	C	0.602386	-0.00420884	0.00306075	0.1691	-0.218555	0.0386098	1.50842e-08	0.0192576	0.0144118	0.181471	0.0655835	20
ENSG00000197782	19	ZNF780A	40575059	rs8108062	19	40656914	T	C	0.055666	0.00914166	0.0067604	0.1763	0.696774	0.0800632	3.23788e-18	0.01312	0.00981886	0.181483	0.601178	18
ENSG00000125772	20	GPCPD1	5525085	rs60909730	20	5549630	T	C	0.0318091	-0.0103463	0.00755933	0.1711	-0.398053	0.0648649	8.42812e-10	0.0259922	0.0194574	0.181596	0.447018	6
ENSG00000151835	13	SACS	23902965	rs7987902	13	23935173	T	C	0.308151	0.00399202	0.00291738	0.1712	0.249863	0.041148	1.26086e-09	0.0159768	0.0119687	0.181914	0.0191658	20
ENSG00000124570	6	SERPINB6	2948393	rs6596926	6	2980258	G	A	0.850895	-0.00498754	0.00363214	0.1697	0.30481	0.0537012	1.37849e-08	-0.0163628	0.0122598	0.181985	0.158941	20
ENSG00000172171	17	TEFM	29224354	rs55756553	17	29184943	G	A	0.107356	-0.00588266	0.00437448	0.1787	-0.677717	0.0629961	5.42895e-27	0.00868012	0.00650496	0.182078	0.716706	20
ENSG00000138670	4	RASGEF1B	82347547	rs74593089	4	82755009	C	A	0.0994036	-0.00618086	0.00460363	0.1794	0.801711	0.0674567	1.41944e-32	-0.00770958	0.00577878	0.182165	0.0534075	20
ENSG00000198130	2	HIBCH	191054461	rs2582746	2	191163784	C	T	0.597416	-0.00369317	0.00275961	0.1808	0.608185	0.0368941	4.73458e-61	-0.00607245	0.00455238	0.182234	0.387512	20
ENSG00000051596	5	THOC3	175344876	rs7735794	5	175339984	A	G	0.251491	-0.0116678	0.0086405	0.1769	0.377872	0.0441488	1.13793e-17	-0.0308777	0.0231491	0.182249	NA	NA
ENSG00000197746	10	PSAP	73576055	rs4747196	10	73564503	T	C	0.281312	0.00399202	0.00290512	0.1694	0.234149	0.0421988	2.87783e-08	0.0170491	0.0127819	0.182256	0.246387	10
ENSG00000114735	3	HEMK1	50606583	rs201193	3	50643305	T	C	0.873757	-0.00491204	0.00366532	0.1802	0.617379	0.0460394	5.29818e-41	-0.00795629	0.00596648	0.182369	0.344516	15
ENSG00000230445	10	LRRC37A6P	27535279	rs2368219	10	27526881	T	A	0.280318	-0.00439035	0.00327378	0.1799	-0.489043	0.0389397	3.54862e-36	0.00897743	0.00673232	0.182374	0.153554	20
ENSG00000185963	9	BICD2	95473645	rs7851947	9	95463972	C	T	0.230616	-0.00429078	0.00319439	0.1792	0.503217	0.0455774	2.42472e-28	-0.0085267	0.00639475	0.182403	0.6156	20
ENSG00000269949	4	RP11-738E22.3	57827093	rs13113032	4	57827119	A	T	0.286282	-0.00410843	0.00304949	0.1779	-0.41244	0.0442852	1.23962e-20	0.00996127	0.00747075	0.18241	0.203308	20
ENSG00000257727	12	CNPY2	56703626	rs59626664	12	56636975	G	C	0.0675944	0.00752827	0.00555826	0.1756	-0.66403	0.0878097	3.96468e-14	-0.0113372	0.0085037	0.182462	0.35323	14
ENSG00000233297	7	RASA4DP	102322283	rs62483804	7	102101964	C	T	0.764414	0.00420884	0.00313556	0.1795	0.484604	0.0423153	2.29218e-30	0.00868512	0.00651464	0.182476	0.659462	17
ENSG00000135205	7	CCDC146	76751751	rs28870421	7	76762264	G	C	0.218688	-0.00448991	0.0033004	0.1737	0.320362	0.048003	2.49281e-11	-0.0140151	0.010514	0.182532	0.637323	17
ENSG00000132604	16	TERF2	69389464	rs113671952	16	69359560	T	C	0.054672	0.00757127	0.00553181	0.1711	-0.406132	0.0696786	5.5877e-09	-0.0186424	0.0139912	0.182717	0.410265	20
ENSG00000088298	20	EDEM2	33703167	rs6060266	20	33733078	C	T	0.22664	0.00430927	0.00320373	0.1786	-0.442698	0.0460647	7.22974e-22	-0.00973411	0.00730737	0.182829	0.049514	20
ENSG00000122335	6	SERAC1	158530536	rs9347092	6	158566845	G	A	0.694831	0.00390762	0.0029232	0.1813	0.645826	0.0408914	3.43794e-56	0.00605058	0.00454248	0.18286	0.156823	20
ENSG00000103196	16	CRISPLD2	84853590	rs4783093	16	84915899	A	G	0.21173	0.00488803	0.00363485	0.1787	-0.490847	0.0506674	3.40368e-22	-0.00995837	0.00747627	0.182861	0.366761	20
ENSG00000174915	11	PTDSS2	448268	rs116101630	11	506826	C	G	0.0974155	-0.00551518	0.00407008	0.1754	-0.435753	0.0601913	4.50451e-13	0.0126567	0.00950254	0.182885	0.348995	20
ENSG00000142233	19	NTN5	49164664	rs516316	19	49206145	C	G	0.441352	0.0041912	0.00311165	0.178	0.347653	0.0390013	4.92804e-19	0.0120557	0.00905206	0.182919	0.210175	20
ENSG00000078043	18	PIAS2	44388353	rs9959877	18	44522293	A	T	0.479125	0.00359354	0.00265441	0.1758	0.279844	0.037864	1.45985e-13	0.0128412	0.00964312	0.182977	0.0110323	20
ENSG00000144485	2	HES6	239146908	rs111610222	2	239132073	T	C	0.32505	-0.00390762	0.00292052	0.1809	0.582644	0.0427226	2.38507e-42	-0.00670671	0.0050366	0.182993	0.987089	20
ENSG00000150756	5	FAM173B	10226442	rs59564280	5	10246447	A	G	0.0457256	-0.00853633	0.00627336	0.1736	0.415651	0.0643074	1.02306e-10	-0.0205373	0.0154237	0.183012	0.380552	5
ENSG00000234919	2	AC064834.3	196434352	rs116016922	2	196235240	C	G	0.0228628	0.0128175	0.00945465	0.1752	1.22119	0.173023	1.68977e-12	0.0104959	0.00788369	0.183075	0.225687	3
ENSG00000198382	11	UVRAG	75526212	rs11236546	11	75538812	G	A	0.0775348	0.00631993	0.00460999	0.1704	-0.276463	0.049644	2.5634e-08	-0.0228599	0.0171727	0.183131	0.8176	8
ENSG00000103222	16	ABCC1	16043434	rs4148331	16	16044291	T	C	0.678926	-0.00400802	0.00295166	0.1745	0.257956	0.0384522	1.96646e-11	-0.0155376	0.0116746	0.183224	0.559718	16
ENSG00000128606	7	LRRC17	102553438	rs12668311	7	102511733	A	G	0.0367793	-0.00752827	0.00560205	0.179	0.718645	0.078482	5.34541e-20	-0.0104756	0.0078788	0.183651	0.0209923	20
ENSG00000164877	7	MICALL2	1468101	rs113513958	7	1471344	G	A	0.0934394	0.00601807	0.00444223	0.1755	-0.422751	0.0613351	5.48267e-12	-0.0142355	0.010709	0.183747	0.847238	17
ENSG00000258999	14	RP11-114N19.3	81573377	rs9646167	14	81635888	T	C	0.534791	0.00369317	0.00271222	0.1733	0.230522	0.0376274	8.98656e-10	0.0160209	0.0120527	0.183769	0.598233	8
ENSG00000269163	19	CTB-25J19.9	7087063	rs117478339	19	7086436	A	G	0.16501	0.005286	0.00387115	0.1721	-0.327056	0.0565872	7.48432e-09	-0.0161624	0.0121622	0.18388	0.96357	6
ENSG00000231908	2	IDH1-AS1	209119971	rs56713124	2	209186173	A	G	0.218688	-0.00461061	0.00341751	0.1773	0.374857	0.0493685	3.12484e-14	-0.0122997	0.00925962	0.184075	0.481713	20
ENSG00000171772	10	SYCE1	135367404	rs11101841	10	135377962	T	C	0.109344	-0.00591747	0.00442773	0.1814	-0.720648	0.0598515	2.17349e-33	0.00821132	0.00618183	0.184079	0.169595	20
ENSG00000262223	17	RP11-1055B8.3	79349801	rs57067187	17	79361332	C	T	0.380716	0.00420884	0.00315575	0.1823	0.58846	0.0425375	1.59091e-43	0.0071523	0.00538759	0.184326	0.969314	11
ENSG00000164211	5	STARD4	110831731	rs1643540	5	110839250	T	C	0.265408	0.00409162	0.00303982	0.1783	0.361148	0.0453723	1.72527e-15	0.0113295	0.0085366	0.184454	0.0905727	18
ENSG00000155858	5	LSM11	157170703	rs10447208	5	157191309	G	C	0.470179	-0.00369317	0.00273811	0.1774	-0.293846	0.0400236	2.10718e-13	0.0125684	0.00947412	0.18464	0.0630162	5
ENSG00000255087	11	RP11-168K9.2	126936897	rs116215501	11	126941373	T	C	0.0178926	0.0134097	0.010043	0.1818	-1.25615	0.107992	2.83769e-31	-0.0106752	0.00804753	0.184667	0.0393655	5
ENSG00000130518	19	KIAA1683	18367908	rs7256111	19	18394761	G	A	0.640159	0.00380724	0.00285985	0.1831	-0.611909	0.0389583	1.35925e-55	-0.0062219	0.00469042	0.184669	0.521008	20
ENSG00000153721	6	CNKSR3	154708638	rs2275337	6	154731904	G	C	0.481113	0.0036065	0.00269917	0.1815	-0.420878	0.0383361	4.84195e-28	-0.00856898	0.00646051	0.184719	0.270714	20
ENSG00000154856	18	APCDD1	10454625	rs12961978	18	10489380	A	G	0.431412	0.00369317	0.00276467	0.1816	0.43281	0.0394431	5.15142e-28	0.00853301	0.00643489	0.184822	0.755294	20
ENSG00000076604	17	TRAF4	27071002	rs12603632	17	27149747	A	G	0.56163	0.00369317	0.00275644	0.1803	-0.33448	0.036215	2.55986e-20	-0.0110415	0.00832725	0.184855	0.102191	20
ENSG00000144802	3	NFKBIZ	101546835	rs17415244	3	101712177	T	C	0.0964215	-0.00944446	0.00707812	0.1821	0.697411	0.059328	6.64194e-32	-0.0135422	0.0102143	0.184905	0.0387273	17
ENSG00000167895	17	TMC8	76126851	rs3818147	17	76118453	C	G	0.685885	-0.00410843	0.00301718	0.1733	-0.248276	0.0428056	6.62821e-09	0.0165478	0.0124829	0.184961	0.484567	10
ENSG00000137414	6	FAM8A1	17600586	rs6937765	6	17596503	G	A	0.22664	-0.00409162	0.00304682	0.1793	0.376814	0.0458197	1.97071e-16	-0.0108585	0.00819284	0.185052	0.563082	12
ENSG00000082684	3	SEMA5B	122628041	rs2276782	3	122631896	T	A	0.808151	0.00511305	0.00384512	0.1836	-0.656427	0.0420697	6.91009e-55	-0.00778921	0.00587888	0.185188	0.176286	20
ENSG00000084453	12	SLCO1A2	21417534	rs11536000	12	21436101	C	T	0.054672	-0.00856323	0.00643531	0.1833	-1.04036	0.0730292	4.75957e-46	0.00823103	0.00621259	0.185206	0.687748	20
ENSG00000251474	3	RPL32P3	129101765	rs3806709	3	129109764	A	C	0.159046	0.00518653	0.00387636	0.1809	0.438687	0.0464646	3.6814e-21	0.0118228	0.00892457	0.185253	0.550847	20
ENSG00000155970	8	MICU3	16884747	rs73194732	8	16957901	A	G	0.139165	-0.00501254	0.00377641	0.1844	0.890619	0.0496698	6.78031e-72	-0.00562816	0.00425181	0.1856	0.238159	20
ENSG00000173542	4	MOB1B	71768043	rs71599974	4	71765339	G	A	0.145129	0.00521357	0.00388942	0.1801	0.476606	0.0570918	6.93904e-17	0.0109389	0.0082652	0.185671	0.321793	16
ENSG00000094914	12	AAAS	53701240	rs4759213	12	53717000	T	C	0.988072	0.0117309	0.0087716	0.1811	0.621879	0.0680232	6.12192e-20	0.0188637	0.0142551	0.185738	NA	NA
ENSG00000148357	9	HMCN2	133046882	rs10819629	9	133030867	G	C	0.37674	0.00702461	0.00523569	0.1797	-0.331312	0.0420913	3.51052e-15	-0.0212024	0.0160308	0.185967	0.64579	11
ENSG00000257621	14	RP11-349A22.5	58732083	rs146200815	14	58735712	A	G	0.0795229	0.00727348	0.00540997	0.1788	0.658065	0.0897907	2.32087e-13	0.0110528	0.00835821	0.186038	0.520103	12
ENSG00000183207	19	RUVBL2	49496705	rs138644302	19	49499731	T	C	0.0924453	-0.00732678	0.00551617	0.1841	-1.08672	0.0771051	4.13375e-45	0.0067421	0.00509847	0.186043	0.190047	20
ENSG00000169126	10	ARMC4	28064115	rs12763775	10	28295541	A	G	0.255467	0.0041912	0.00309301	0.1754	0.272327	0.0450729	1.52286e-09	0.0153903	0.0116399	0.186098	0.261697	7
ENSG00000088832	20	FKBP1A	1349622	rs6041749	20	1350672	C	T	0.470179	0.00662188	0.0049548	0.1814	-0.368672	0.0412684	4.1265e-19	-0.0179614	0.0135891	0.186252	0.171236	4
ENSG00000273170	9	ANKRD18A	38540566	rs1890113	9	38648456	A	C	0.263419	0.00399202	0.00299934	0.1832	-0.478838	0.0430387	9.40084e-29	-0.00833689	0.00630845	0.18632	0.918195	20
ENSG00000272397	6	RP11-497D6.5	147269664	rs61615562	6	147232513	T	C	0.0308151	-0.0109598	0.00816499	0.1795	-0.520144	0.0696523	8.15935e-14	0.0210708	0.0159491	0.18646	0.297912	8
ENSG00000109654	4	TRIM2	154073494	rs6535910	4	154189052	A	T	0.44334	-0.0036065	0.00270411	0.1823	-0.359145	0.0375495	1.12661e-21	0.0100419	0.00760216	0.186526	0.759915	20
ENSG00000152931	5	PART1	59783540	rs113081673	5	59813950	A	T	0.0218688	-0.012275	0.0092416	0.1841	1.73168	0.139344	1.85735e-35	-0.00708851	0.00536718	0.186597	0.236671	20
ENSG00000175445	8	LPL	19759228	rs4335137	8	19878874	T	A	0.513917	-0.00359354	0.00265625	0.1761	-0.244537	0.040161	1.1368e-09	0.0146953	0.0111272	0.186616	0.178166	20
ENSG00000106355	7	LSM5	32524951	rs7800049	7	32527009	A	G	0.805169	-0.00451016	0.00339792	0.1844	0.569126	0.0451254	1.81135e-36	-0.0079247	0.00600339	0.186822	0.019269	20
ENSG00000213918	16	DNASE1	3661729	rs116960145	16	3696234	G	A	0.0606362	0.00752827	0.00562655	0.1809	-0.688749	0.08572	9.36782e-16	-0.0109303	0.00828173	0.186897	0.373588	20
ENSG00000133703	12	KRAS	25357723	rs7312739	12	25345004	T	C	0.522863	-0.00350614	0.00265294	0.1863	-0.811261	0.0354405	5.73718e-116	0.00432184	0.00327559	0.187033	0.772116	20
ENSG00000259539	15	CTD-2651B20.1	45444862	rs2256257	15	45446432	C	T	0.661034	-0.0037928	0.00280419	0.1762	0.23092	0.0387295	2.48584e-09	-0.0164247	0.0124521	0.187157	0.39389	5
ENSG00000134490	18	TMEM241	20777108	rs34466616	18	21052053	T	C	0.568588	-0.0036065	0.00272206	0.1852	-0.468812	0.0362572	3.04131e-38	0.00769284	0.0058367	0.1875	0.0795666	20
ENSG00000155093	7	PTPRN2	157331750	rs57127880	7	158237473	C	A	0.084493	-0.00608147	0.00459427	0.1856	-0.870302	0.0619387	7.59249e-45	0.00698777	0.00530231	0.187546	0.87087	20
ENSG00000111300	12	NAA25	112464500	rs12423968	12	112680441	T	C	0.0805169	0.00677698	0.00502328	0.1773	0.413438	0.0673029	8.10037e-10	0.0163918	0.0124396	0.187601	0.0841345	16
ENSG00000206417	3	H1FX-AS1	129034235	rs57201851	3	129030907	G	C	0.0924453	0.00591747	0.00436292	0.175	-0.29782	0.0540934	3.67778e-08	-0.0198693	0.0150875	0.187859	0.683381	11
ENSG00000130489	22	SCO2	50961997	rs131805	22	50964153	C	T	0.775348	-0.00448991	0.00337804	0.1838	-0.490474	0.0512311	1.03097e-21	0.00915422	0.00695335	0.188	0.922154	16
ENSG00000269486	19	CTC-360G5.9	39425976	rs7257007	19	39432413	G	T	0.670974	0.00370686	0.00280546	0.1864	-0.597415	0.0404653	2.51364e-49	-0.00620484	0.00471476	0.188159	0.74802	20
ENSG00000183036	21	PCP4	41239243	rs35208560	21	41243617	G	A	0.200795	0.00481156	0.00363078	0.1851	-0.604914	0.0541845	6.12017e-29	-0.00795412	0.00604428	0.188182	0.255357	20
ENSG00000111906	6	HDDC2	125541108	rs112982980	6	125622737	G	T	0.172962	-0.00468899	0.00355843	0.1876	-0.906831	0.0359419	1.85518e-140	0.00517074	0.00392938	0.188201	0.365054	20
ENSG00000214046	19	SMIM7	16741562	rs62116928	19	16769056	C	T	0.0854871	-0.00667765	0.00505384	0.1864	-0.858093	0.059115	9.64432e-48	0.00778197	0.00591396	0.18822	0.374508	20
ENSG00000204936	19	CD177	43857811	rs36081957	19	43866617	T	C	0.207753	0.00531409	0.00395077	0.1786	0.302292	0.0476294	2.19907e-10	0.0175793	0.0133597	0.188224	0.291215	5
ENSG00000164164	4	OTUD4	146031990	rs2056278	4	145917680	G	C	0.479125	-0.00359354	0.00267654	0.1794	0.259995	0.0396603	5.54392e-11	-0.0138216	0.0105083	0.188408	0.96425	20
ENSG00000221821	6	C6orf226	42858005	rs72864280	6	42857620	C	T	0.0149105	0.0111621	0.00833668	0.1806	-0.734554	0.104544	2.12116e-12	-0.0151957	0.0115535	0.188428	0.310359	9
ENSG00000152669	5	CCNO	54526980	rs334887	5	54524539	C	T	0.119284	0.00531409	0.00403099	0.1874	-0.949194	0.0513354	2.48342e-76	-0.00559853	0.00425753	0.188519	0.569586	20
ENSG00000154447	4	SH3RF1	170015407	rs71622326	4	170063199	A	G	0.136183	0.005286	0.00398879	0.1851	0.63881	0.0617772	4.61881e-25	0.00827477	0.00629517	0.18869	0.0634639	20
ENSG00000229759	3	MRPS18AP1	48297840	rs11130163	3	48312658	C	T	0.327038	-0.0037928	0.0028438	0.1823	0.301061	0.0388034	8.58589e-15	-0.0125981	0.00958448	0.188702	0.0294498	20
ENSG00000224116	7	INHBA-AS1	41733514	rs2330259	7	41762712	T	C	0.567594	0.00359354	0.00265994	0.1767	0.218491	0.0384149	1.2879e-08	0.0164471	0.0125128	0.188707	0.987496	4
ENSG00000170899	6	GSTA4	52842751	rs9370170	6	52844040	G	C	0.0974155	-0.00558438	0.00412783	0.1761	0.300488	0.0544243	3.3667e-08	-0.0185844	0.0141435	0.18885	0.791078	4
ENSG00000144118	2	RALB	120997640	rs4594445	2	121016751	C	T	0.718688	0.00390762	0.00295539	0.1861	-0.505654	0.0431298	9.60155e-32	-0.00772786	0.00588173	0.188888	0.423226	20
ENSG00000119698	14	PPP4R4	94612465	rs1243119	14	94673755	G	A	0.833002	-0.00508704	0.00386401	0.188	0.88609	0.0442809	4.44739e-89	-0.005741	0.00437017	0.188954	0.577404	20
ENSG00000164611	5	PTTG1	159848829	rs115689411	5	159930231	G	A	0.0705765	-0.00776974	0.00578972	0.1796	0.556963	0.0867376	1.3517e-10	-0.0139502	0.0106198	0.188979	0.084345	9
ENSG00000263004	17	RP11-166P13.3	55155659	rs721426	17	55164881	C	G	0.375746	-0.0036065	0.00271216	0.1836	-0.339803	0.0402363	3.03564e-17	0.0106135	0.00807989	0.188992	0.339963	9
ENSG00000100596	14	SPTLC2	77972340	rs59173015	14	78097189	A	G	0.0964215	0.00518653	0.0038728	0.1805	-0.415843	0.0619606	1.9275e-11	-0.0124723	0.00949675	0.189073	0.545717	20
ENSG00000144791	3	LIMD1	45596886	rs111245683	3	45561063	C	A	0.0477137	-0.00886063	0.00669836	0.1859	1.03846	0.0996868	2.06907e-25	-0.00853247	0.00650208	0.18943	0.743246	14
ENSG00000166971	16	AKTIP	53524952	rs9302647	16	53516539	C	G	0.467197	0.00925702	0.0070394	0.1885	-0.673609	0.0354434	1.54516e-80	-0.0137424	0.0104753	0.189556	0.184948	20
ENSG00000184261	2	KCNK12	47743720	rs12619323	2	47746507	G	C	0.347913	0.00370686	0.00278255	0.1828	-0.283081	0.0377048	6.01159e-14	-0.0130947	0.00998305	0.189623	0.465716	20
ENSG00000168778	12	TCTN2	124155660	rs10773025	12	124200135	A	G	0.0417495	-0.00934352	0.00710678	0.1886	-1.32953	0.0705676	3.51522e-79	0.00702768	0.00535833	0.189674	0.160306	14
ENSG00000272463	6	RP11-532F6.3	708592	rs2244442	6	711197	C	G	0.686879	-0.00611868	0.00464973	0.1882	0.62455	0.0396793	8.05085e-56	-0.00979694	0.0074709	0.18974	0.0441403	20
ENSG00000119328	9	FAM206A	111696461	rs2275641	9	111696389	C	G	0.355865	-0.00370686	0.00281374	0.1877	-0.520888	0.0389646	9.27291e-41	0.00711643	0.00542798	0.189837	0.669057	20
ENSG00000172530	16	BANP	87982850	rs12926183	16	88006381	A	G	0.424453	0.00409162	0.00310228	0.1872	-0.462909	0.0396665	1.8139e-31	-0.00883892	0.00674437	0.190005	0.0106211	20
ENSG00000152242	18	C18orf25	43753519	rs4335852	18	43766754	A	G	0.255467	-0.00420884	0.00316225	0.1832	0.33141	0.0441112	5.77637e-14	-0.0126998	0.00969037	0.190006	0.141133	20
ENSG00000166407	11	LMO1	8245851	rs11041939	11	8491223	C	T	0.0785288	0.00783058	0.00590488	0.1848	0.701594	0.0820013	1.16966e-17	0.0111611	0.00851687	0.190036	0.339469	20
ENSG00000163382	1	APOA1BP	156561554	rs55773529	1	156575506	T	G	0.287276	0.00399202	0.00304325	0.1896	-0.936747	0.0360497	7.33971e-149	-0.00426158	0.00325288	0.190164	0.414637	20
ENSG00000142657	1	PGD	10458649	rs12128374	1	10426417	A	G	0.486083	-0.0036065	0.00270844	0.183	0.268605	0.0373051	6.01164e-13	-0.0134268	0.0102544	0.190408	0.470929	20
ENSG00000273488	3	RP11-114I8.4	100080031	rs413425	3	100083511	G	C	0.0397614	0.00833464	0.00629786	0.1857	-0.49783	0.0569492	2.29741e-18	-0.0167419	0.0127948	0.190705	0.859744	11
ENSG00000163644	4	PPM1K	89178772	rs28406500	4	89215816	C	G	0.400596	0.00369317	0.00280144	0.1874	-0.414786	0.0387969	1.11883e-26	-0.0089038	0.0068051	0.190738	0.911993	20
ENSG00000171792	12	RHNO1	2985424	rs7969183	12	2984365	G	C	0.189861	0.00451016	0.00337548	0.1815	-0.325792	0.0506631	1.27133e-10	-0.0138437	0.0105821	0.190802	0.17298	7
ENSG00000234350	2	AC007405.4	171579719	rs1362491	2	171588663	C	T	0.656064	-0.00389241	0.00296933	0.1899	-0.755498	0.0385189	1.18134e-85	0.00515212	0.00393906	0.190888	0.347664	20
ENSG00000197217	8	ENTPD4	23243296	rs59478886	8	23279174	A	G	0.239563	-0.00410843	0.00310584	0.1859	-0.382004	0.0439901	3.82566e-18	0.0107549	0.00822419	0.190968	0.433283	20
ENSG00000236296	4	GUSBP5	144480625	rs12643707	4	144494613	A	G	0.207753	-0.00440971	0.00335787	0.1891	-0.602489	0.0443696	5.34437e-42	0.00731915	0.00559933	0.191163	0.116278	20
ENSG00000234444	7	ZNF736	63767837	rs79070427	7	64046411	T	G	0.00596421	0.0243999	0.0185001	0.1872	2.45375	0.251481	1.71831e-22	0.00994392	0.00760808	0.191206	0.564594	6
ENSG00000116903	1	EXOC8	231468480	rs2808612	1	231549042	A	G	0.131213	-0.00531409	0.00399448	0.1834	0.355867	0.0515242	4.9575e-12	-0.0149328	0.011431	0.191435	0.0331793	20
ENSG00000166261	11	ZNF202	123594885	rs11219265	11	123611670	A	G	0.574553	-0.00350614	0.00267043	0.1892	-0.467041	0.0381507	1.85385e-34	0.00750713	0.00575055	0.191735	0.754133	20
ENSG00000111450	12	STX2	131274145	rs12316007	12	131291226	G	C	0.0785288	0.00702461	0.00530677	0.1856	-0.679347	0.0861208	3.06331e-15	-0.0103402	0.0079208	0.191738	0.947587	20
ENSG00000241058	10	NSUN6	18834490	rs10829133	10	18941670	G	A	0.536779	0.0036065	0.00275432	0.1904	0.615572	0.0373774	6.11774e-61	0.00585877	0.00448852	0.191798	0.115902	20
ENSG00000113719	5	ERGIC1	172261278	rs13187960	5	172347440	A	G	0.33499	-0.00390762	0.00291048	0.1794	0.234896	0.0422434	2.68939e-08	-0.0166356	0.0127466	0.191859	0.616221	10
ENSG00000205744	19	DENND1C	6467218	rs348399	19	6477324	C	G	0.67992	-0.00400802	0.00303338	0.1864	0.360292	0.0437297	1.73551e-16	-0.0111244	0.00852681	0.192018	0.705531	4
ENSG00000248441	15	CTD-2536I1.1	95819690	rs77405327	15	95839192	T	C	0.00994036	-0.0218367	0.0165341	0.1866	-0.88511	0.106055	7.07752e-17	0.0246712	0.0189128	0.192073	0.0291458	5
ENSG00000104140	15	RHOV	41164412	rs4923887	15	41166528	C	T	0.7833	-0.00677698	0.00518032	0.1908	-0.685807	0.0452331	6.34908e-52	0.00988177	0.00758169	0.192447	0.113216	20
ENSG00000134287	12	ARF3	49329506	rs9788029	12	49325578	C	T	0.429423	-0.00349389	0.00266591	0.19	-0.466556	0.0375594	1.98987e-35	0.00748868	0.00574574	0.192457	0.425099	20
ENSG00000213064	1	SFT2D2	168195176	rs6662693	1	168228081	G	A	0.667992	0.00380724	0.00285071	0.1817	0.225931	0.0380035	2.76451e-09	0.0168513	0.0129321	0.192553	0.257129	13
ENSG00000116337	1	AMPD2	110158726	rs510939	1	110174891	G	A	0.676938	-0.0037928	0.00284771	0.1829	-0.260476	0.0413585	3.01491e-10	0.014561	0.0111745	0.192554	0.401877	7
ENSG00000154380	1	ENAH	225674537	rs511649	1	225759833	A	G	0.683897	-0.00390762	0.002948	0.185	-0.285873	0.0405982	1.90164e-12	0.0136691	0.0104934	0.192699	0.656005	20
ENSG00000101019	20	UQCC1	33890369	rs62210593	20	34004767	T	C	0.597416	0.00369317	0.0028167	0.1898	0.417018	0.0371369	2.93131e-29	0.00885614	0.00680027	0.192806	0.19165	20
ENSG00000109686	4	SH3D19	152023903	rs11730091	4	152246849	C	G	0.348907	-0.00370686	0.00282331	0.1892	0.399102	0.0391673	2.20516e-24	-0.00928801	0.00713264	0.192854	0.867051	7
ENSG00000167554	19	ZNF610	52839498	rs324089	19	52879583	T	G	0.675944	-0.00370686	0.00282267	0.1891	-0.408434	0.0406318	8.99543e-24	0.00907579	0.00696969	0.192855	0.117283	15
ENSG00000128829	15	EIF2AK4	40226347	rs55735426	15	40312615	G	A	0.176938	0.00481156	0.00366718	0.1895	-0.5293	0.050228	5.7745e-26	-0.00909042	0.00698185	0.192914	0.441241	20
ENSG00000241400	3	RP11-764I5.1	140977260	rs2292401	3	140953239	C	G	0.166004	0.00488803	0.00369184	0.1855	0.324309	0.0452753	7.89054e-13	0.0150722	0.0115766	0.192932	0.524207	20
ENSG00000178081	15	ULK4P3	30395923	rs2128872	15	30946160	T	C	0.127237	-0.00551518	0.00419016	0.1881	0.573541	0.0648645	9.3901e-19	-0.00961602	0.00738628	0.192959	0.601845	20
ENSG00000256193	12	LINC00507	128399917	rs1844073	12	128435676	G	A	0.764414	-0.00399202	0.00305838	0.1918	-0.610801	0.0395774	9.81002e-54	0.00653572	0.00502504	0.193385	0.879031	15
ENSG00000180071	9	ANKRD18A	38540566	rs1890114	9	38648420	G	C	0.263419	0.00400802	0.00306926	0.1916	-0.612376	0.0423947	2.71e-47	-0.00654503	0.00503249	0.19341	0.935292	20
ENSG00000221923	19	ZNF880	52873170	rs324089	19	52879583	T	G	0.675944	-0.00370686	0.00282267	0.1891	-0.381689	0.0407327	7.21329e-21	0.00971173	0.00746748	0.193417	0.717233	10
ENSG00000105472	19	CLEC11A	51226586	rs62112533	19	51233758	T	C	0.248509	-0.00410843	0.00309315	0.1841	0.296099	0.046473	1.87283e-10	-0.0138752	0.0106709	0.193504	0.449236	7
ENSG00000162545	1	CAMK2N1	20808884	rs112660177	1	20796219	G	T	0.0964215	-0.00618086	0.0046736	0.186	-0.535433	0.0758766	1.70596e-12	0.0115437	0.0088806	0.193644	0.0334942	20
ENSG00000100346	22	CACNA1I	39966758	rs5995755	22	39999013	G	A	0.476143	-0.00369317	0.00277227	0.1828	-0.228855	0.0386147	3.09213e-09	0.0161376	0.0124159	0.193686	0.312216	20
ENSG00000188672	1	RHCE	25688740	rs9645452	1	25668326	T	C	0.444334	0.00359354	0.00276053	0.193	-0.834763	0.0360092	6.92569e-119	-0.00430486	0.00331217	0.193701	0.0770278	20
ENSG00000010803	1	SCMH1	41492872	rs11209361	1	41483951	C	G	0.302187	0.00389241	0.00291382	0.1816	-0.24247	0.0433016	2.14898e-08	-0.0160532	0.0123545	0.193813	0.352009	14
ENSG00000135119	12	RNFT2	117176096	rs2393107	12	117238675	G	A	0.912525	-0.00667765	0.00503548	0.1848	-0.482813	0.0743455	8.34858e-11	0.0138307	0.0106447	0.193838	0.412062	20
ENSG00000174099	12	MSRB3	65672423	rs7313440	12	65915317	C	A	0.390656	0.0036065	0.00272392	0.1855	-0.258713	0.0385696	1.97736e-11	-0.0139401	0.0107319	0.193962	0.517421	14
ENSG00000187210	9	GCNT1	79034752	rs34312013	9	79177292	A	G	0.136183	0.00558438	0.00419573	0.1832	-0.325993	0.05513	3.35585e-09	-0.0171304	0.0131926	0.194122	0.219976	4
ENSG00000130522	19	JUND	18390563	rs7247222	19	18392873	A	C	0.640159	0.00369317	0.00283516	0.1927	-0.629458	0.0388387	4.502e-59	-0.00586723	0.00451865	0.194134	0.661603	20
ENSG00000160200	21	CBS	44473301	rs2850144	21	44496976	G	C	0.647117	-0.00409162	0.00312129	0.1899	-0.385231	0.0412668	1.00867e-20	0.0106212	0.00818187	0.19424	0.896123	20
ENSG00000111788	12	RP11-22B23.1	9429831	rs12423201	12	9432280	C	T	0.115308	0.00682323	0.00520627	0.19	0.640229	0.0686944	1.16378e-20	0.0106575	0.00821189	0.194353	0.136532	9
ENSG00000261251	22	RP3-388M5.9	44208336	rs74569930	22	44227373	T	C	0.0467197	-0.00833464	0.00628212	0.1846	-0.622382	0.100538	5.99795e-10	0.0133915	0.0103229	0.19454	0.212475	11
ENSG00000229694	9	RP11-305L7.6	93881344	rs10733737	9	93920377	G	A	0.925447	0.00732678	0.00550737	0.1834	-0.492687	0.0843267	5.13932e-09	-0.0148711	0.0114643	0.194577	0.739648	20
ENSG00000047579	6	DTNBP1	15523032	rs77451123	6	15586101	T	A	0.0467197	-0.00935609	0.00712601	0.1892	0.703839	0.0850817	1.31175e-16	-0.0132929	0.0102512	0.194728	0.431555	17
ENSG00000040275	5	SPDL1	169010638	rs80199224	5	169024990	G	A	0.0457256	-0.00776974	0.00591777	0.1892	-0.716886	0.0873123	2.2009e-16	0.0108382	0.00835971	0.194811	0.278052	5
ENSG00000248202	5	RP11-455B3.1	97217124	rs72781518	5	97193480	T	C	0.112326	-0.00561574	0.0042859	0.1901	0.537048	0.0601727	4.45235e-19	-0.0104567	0.00806601	0.194842	0.24657	20
ENSG00000273036	9	RP11-392E22.12	38540564	rs1890114	9	38648420	G	C	0.263419	0.00400802	0.00306926	0.1916	-0.457202	0.0431611	3.21409e-26	-0.00876641	0.00676395	0.194958	0.925254	19
ENSG00000227986	7	TRIM60P18	63815456	rs79070427	7	64046411	T	G	0.00596421	0.0243999	0.0185001	0.1872	1.77014	0.253689	3.00246e-12	0.0137842	0.0106363	0.19499	0.35143	4
ENSG00000231160	4	RP11-617D20.1	38614322	rs168088	4	38612708	T	A	0.126243	0.00521357	0.00400503	0.193	-0.661869	0.0496623	1.60401e-40	-0.00787704	0.00607989	0.195117	0.541738	20
ENSG00000103199	16	ZNF500	4798240	rs859306	16	4789652	T	C	0.580517	0.00349389	0.00266591	0.19	-0.327397	0.0383155	1.28807e-17	-0.0106717	0.00823797	0.195172	0.0913444	20
ENSG00000133067	1	LGR6	202163029	rs930735	1	202185979	G	A	0.488072	0.00350614	0.00266862	0.1889	-0.290871	0.0381075	2.29508e-14	-0.0120539	0.0093095	0.19539	0.807487	5
ENSG00000145220	4	LYAR	4269428	rs7682483	4	4273064	T	C	0.082505	0.0068763	0.0052373	0.1892	-0.421515	0.0543237	8.53882e-15	-0.0163133	0.0126016	0.195476	0.464495	11
ENSG00000173272	2	MZT2A	132222473	rs13382477	2	132245126	T	C	0.0924453	-0.00601807	0.00463343	0.194	-0.744374	0.0474811	2.1631e-55	0.00808474	0.00624593	0.195527	0.102095	20
ENSG00000147697	8	GSDMC	130760442	rs77523385	8	130762180	T	C	0.0586481	-0.00803217	0.00605	0.1843	-0.523122	0.0901414	6.50025e-09	0.0153543	0.011864	0.195598	0.356205	4
ENSG00000198046	19	ZNF667	56950694	rs10425239	19	56988957	T	G	0.664016	0.00359354	0.00276425	0.1936	0.525201	0.039241	7.50138e-41	0.00684221	0.005288	0.195695	0.335234	20
ENSG00000254551	11	RP11-727A23.7	82920473	rs520377	11	82958055	A	T	0.406561	0.00359354	0.00274442	0.1904	0.32818	0.0389544	3.61613e-17	0.0109499	0.00846295	0.195713	0.156509	20
ENSG00000117592	1	PRDX6	173446405	rs61826755	1	173434400	T	G	0.0337972	0.00876151	0.00662644	0.1861	-0.627292	0.100023	3.57647e-10	-0.0139672	0.0107958	0.195747	0.12437	14
ENSG00000229153	7	EPHA1-AS1	143104906	rs716026	7	143203055	G	A	0.45825	0.00350614	0.00267707	0.1903	-0.314972	0.0379098	9.69467e-17	-0.0111316	0.00860434	0.195763	0.71293	20
ENSG00000203666	1	EFCAB2	245133007	rs7533985	1	245199100	T	C	0.493042	0.00359354	0.00277356	0.1951	-0.793774	0.0350601	1.73568e-113	-0.00452715	0.00349986	0.19583	0.0660676	20
ENSG00000153406	16	NMRAL1	4511681	rs2270364	16	4526750	A	G	0.0437376	0.00886063	0.00683422	0.1948	-1.24924	0.0680055	2.2976e-75	-0.00709281	0.00548431	0.19591	0.706744	20
ENSG00000204860	9	FAM201A	38620471	rs945842	9	38649077	A	G	0.263419	0.00399202	0.00306733	0.1931	-0.493102	0.0430233	2.0644e-30	-0.00809573	0.00626046	0.195958	0.903862	19
ENSG00000155906	6	RMND1	151725989	rs12174203	6	151727582	C	T	0.189861	-0.00429078	0.00329319	0.1926	0.451584	0.0430673	1.00663e-25	-0.00950162	0.00734861	0.196017	0.0981779	20
ENSG00000137713	11	PPP2R1B	111597632	rs4936690	11	111646915	A	T	0.672962	0.00389241	0.00300424	0.1951	-0.728501	0.0379255	3.12729e-82	-0.00534305	0.00413324	0.196114	0.737222	20
ENSG00000241345	7	RP4-630C24.3	123634676	rs62473379	7	123638994	T	C	0.271372	0.00399202	0.0030405	0.1892	0.346681	0.0472361	2.14673e-13	0.011515	0.00890954	0.196208	0.186939	19
ENSG00000114698	3	PLSCR4	145910126	rs9876833	3	145936726	G	A	0.342942	-0.00359354	0.00276798	0.1942	0.524838	0.0385501	3.28586e-42	-0.00684694	0.00529789	0.196222	0.388566	20
ENSG00000135547	6	HEY2	126068810	rs7753038	6	126077657	A	G	0.5	-0.00350614	0.00270126	0.1943	-0.506456	0.036395	5.09722e-44	0.00692289	0.00535681	0.196235	0.113149	20
ENSG00000089053	12	ANAPC5	121746048	rs1799525	12	121789927	A	C	0.648111	-0.00611868	0.00470244	0.1932	0.436259	0.0393957	1.68196e-28	-0.0140253	0.0108532	0.19626	0.149423	20
ENSG00000113845	3	TIMMDC1	119217379	rs75603852	3	119231194	T	C	0.0198807	-0.0103534	0.00791593	0.1909	-0.552403	0.0675251	2.82187e-16	0.0187425	0.014512	0.196524	0.0120168	3
ENSG00000121060	17	TRIM25	54965270	rs2586522	17	54986832	G	T	0.756461	0.00461061	0.00355299	0.1944	0.620067	0.0468031	4.60894e-40	0.00743567	0.00575743	0.196533	0.122495	16
ENSG00000109323	4	MANBA	103552660	rs223348	4	103779007	C	T	0.467197	-0.00359354	0.00273699	0.1892	0.270798	0.0378272	8.13798e-13	-0.0132702	0.0102757	0.196562	0.751452	20
ENSG00000214243	7	AC004980.10	76279718	rs1638113	7	76252630	C	G	0.557654	-0.00591747	0.00453045	0.1915	-0.343034	0.039976	9.40519e-18	0.0172504	0.0133591	0.196606	0.23507	20
ENSG00000121005	8	CRISPLD1	75896750	rs7821697	8	75896771	C	T	0.235586	0.00400802	0.00308309	0.1936	-0.448039	0.0401342	6.15052e-29	-0.0089457	0.00692779	0.196608	0.53131	20
ENSG00000088340	20	FER1L4	34146507	rs77120309	20	34218173	T	C	0.100398	0.00568382	0.00430558	0.1868	-0.373771	0.0605076	6.52264e-10	-0.0152067	0.0117794	0.196719	0.0363699	18
ENSG00000213066	6	FGFR1OP	167412670	rs7744664	6	167413729	T	C	0.0198807	0.0116321	0.00876153	0.1843	-0.421842	0.0767845	3.93282e-08	-0.0275745	0.0213676	0.196882	0.45705	9
ENSG00000032742	13	IFT88	21140585	rs2442446	13	21201270	G	A	0.175944	0.00451016	0.00348883	0.1961	0.902455	0.0433115	2.0261e-96	0.00499765	0.00387336	0.19696	0.0279519	20
ENSG00000205704	22	LINC00634	42348169	rs6519298	22	42364997	T	C	0.487078	0.00349389	0.00269907	0.1955	0.562318	0.0358798	2.3406e-55	0.00621337	0.00481624	0.197021	0.0829222	20
ENSG00000072778	17	ACADVL	7120444	rs385313	17	7104327	G	C	0.596421	0.0036065	0.00277858	0.1943	-0.447886	0.0387391	6.44905e-31	-0.00805226	0.00624274	0.197099	0.0272548	19
ENSG00000186020	19	ZNF529	37025676	rs3108217	19	37226152	C	G	0.345924	-0.00370686	0.00285783	0.1946	-0.493352	0.0414024	9.7675e-33	0.00751363	0.00582689	0.197234	0.237782	20
ENSG00000138772	4	ANXA3	79472673	rs7683399	4	79510367	G	A	0.725646	0.00370686	0.00285399	0.194	-0.430284	0.041201	1.56862e-25	-0.00861492	0.0066839	0.19743	0.230883	20
ENSG00000110080	11	ST3GAL4	126225535	rs7116008	11	126282606	A	G	0.452286	-0.0036065	0.00276364	0.1919	0.317337	0.0385432	1.82141e-16	-0.0113649	0.00881757	0.197436	0.108056	20
ENSG00000119844	2	AFTPH	64751465	rs3770723	2	64818394	T	A	0.12326	-0.005286	0.00405703	0.1926	-0.441206	0.0501534	1.4036e-18	0.0119808	0.00929562	0.197444	0.304538	9
ENSG00000244270	14	RPL32P29	50044110	rs7158577	14	50058633	T	C	0.742545	0.00468899	0.0035399	0.1853	0.238389	0.0428175	2.58324e-08	0.0196695	0.0152637	0.197522	0.506358	5
ENSG00000272086	5	CTD-2186M15.3	32174577	rs75700816	5	32175005	C	T	0.0238569	-0.0107421	0.00813731	0.1868	0.493976	0.0831913	2.88809e-09	-0.0217462	0.0168753	0.197522	0.821957	5
ENSG00000109452	4	INPP4B	142944313	rs13138212	4	143297038	T	C	0.370775	-0.00370686	0.00280864	0.1869	-0.243549	0.0409891	2.81907e-09	0.0152202	0.0118132	0.197605	0.442463	19
ENSG00000138138	10	ATAD1	89511269	rs11202568	10	89569551	G	A	0.292247	0.00380724	0.00294904	0.1967	-0.783373	0.0394911	1.43644e-87	-0.00486006	0.0037725	0.197647	0.75025	20
ENSG00000083544	13	TDRD3	60970591	rs9528139	13	61016078	G	A	0.255467	-0.00409162	0.00315658	0.1949	-0.520568	0.0454754	2.42741e-30	0.00785991	0.00610247	0.19775	0.217504	20
ENSG00000136807	9	CDK9	130547958	rs4836581	9	130557608	A	G	0.380716	-0.0036065	0.00277858	0.1943	0.414837	0.0399369	2.83246e-25	-0.00869377	0.0067501	0.197764	0.18477	17
ENSG00000035664	15	DAPK2	64199235	rs332287	15	64310170	C	G	0.848907	-0.00491204	0.00379461	0.1955	-0.612474	0.048827	4.30115e-36	0.00802	0.00622845	0.197871	0.35277	20
ENSG00000138018	2	EPT1	26531415	rs9941613	2	26577337	T	C	0.488072	0.00349389	0.0026876	0.1936	-0.355422	0.0382363	1.46655e-20	-0.00983026	0.00763531	0.19793	0.295343	20
ENSG00000167740	17	CYB5D2	4046462	rs2875768	17	4012780	C	T	0.0904573	0.00783058	0.00599109	0.1912	0.540039	0.0725433	9.7411e-14	0.0145	0.0112635	0.197974	0.321009	20
ENSG00000185518	15	SV2B	91643180	rs6496760	15	91643435	C	G	0.592445	0.00369317	0.00282752	0.1915	-0.298958	0.0392861	2.74611e-14	-0.0123535	0.00959621	0.19798	0.112635	20
ENSG00000124785	6	NRN1	5998232	rs674375	6	6000215	T	C	0.355865	0.0037928	0.00289791	0.1906	0.275243	0.038968	1.62575e-12	0.0137798	0.0107078	0.198129	0.239706	17
ENSG00000233008	1	RP11-475O6.1	84041459	rs79597614	1	84477529	A	G	0.0328032	0.00995033	0.00762833	0.1921	-0.662286	0.0841758	3.60668e-15	-0.0150242	0.0116754	0.198155	0.200845	11
ENSG00000005100	17	DHX33	5344232	rs28429022	17	5354471	G	A	0.329026	-0.00439035	0.00338628	0.1948	-0.429987	0.0417079	6.38423e-25	0.0102104	0.00793735	0.198311	0.95748	20
ENSG00000264176	17	MAGOH2	10619319	rs404344	17	10615644	A	G	0.475149	0.00349389	0.002687	0.1935	-0.331139	0.0375884	1.25588e-18	-0.0105511	0.00820232	0.198318	0.112605	10
ENSG00000120907	8	ADRA1A	26605667	rs13260824	8	26776490	G	C	0.242545	-0.00399202	0.00307354	0.194	-0.408645	0.0439668	1.48053e-20	0.00976892	0.00759437	0.198325	0.567034	20
ENSG00000260645	6	RP11-250B2.5	81176675	rs6929517	6	81070460	A	T	0.440358	-0.00350614	0.00270126	0.1943	0.363455	0.0394587	3.23047e-20	-0.00964669	0.00750561	0.1987	0.0266301	20
ENSG00000266236	17	NARF-IT1	80439974	rs12051807	17	80417422	A	C	0.374751	-0.0036065	0.00275432	0.1904	-0.256931	0.0384353	2.31281e-11	0.0140368	0.0109238	0.1988	0.354685	15
ENSG00000160766	1	GBAP1	155183616	rs75536376	1	155391951	T	C	0.0119284	0.0206846	0.015904	0.1934	1.18159	0.142051	8.94193e-17	0.0175057	0.0136234	0.198801	NA	NA
ENSG00000171873	20	ADRA1D	4201329	rs66620140	20	4219369	A	T	0.26839	0.00409162	0.00316719	0.1964	0.579873	0.0469672	5.0979e-35	0.00705606	0.00549169	0.198841	0.0351403	20
ENSG00000137409	6	MTCH1	36935917	rs9470448	6	36947306	C	T	0.0884692	0.00662188	0.00508345	0.1927	0.545245	0.0700346	6.95122e-15	0.0121448	0.00945285	0.198871	0.916534	18
ENSG00000205364	16	MT1M	56666145	rs9922957	16	56672380	G	C	0.143141	-0.005286	0.00406341	0.1933	-0.462754	0.0574409	7.87164e-16	0.0114229	0.00889467	0.199057	0.0320005	17
ENSG00000157259	7	GATAD1	92076767	rs10235314	7	92110216	A	G	0.793241	0.00439035	0.00339843	0.1964	0.511821	0.0437567	1.32068e-31	0.0085779	0.00668025	0.199118	0.0885873	20
ENSG00000011478	19	QPCTL	46195741	rs8100587	19	46212925	T	C	0.321074	0.0037928	0.00290117	0.1911	-0.281026	0.0413192	1.03644e-11	-0.0134963	0.0105125	0.199201	0.036127	14
ENSG00000226757	4	AC079341.1	122685740	rs13104233	4	122672473	C	T	0.395626	0.00350614	0.00269945	0.194	0.334225	0.039942	5.87263e-17	0.0104904	0.00817345	0.199328	0.161938	20
ENSG00000055483	17	USP36	76783463	rs2306526	17	76798362	T	C	0.517893	-0.00340579	0.00264162	0.1973	0.508592	0.0379021	4.70733e-41	-0.00669651	0.00521791	0.199362	0.402909	20
ENSG00000175040	3	CHST2	142838173	rs56367421	3	142846119	G	A	0.356859	0.0036065	0.00277734	0.1941	-0.32865	0.0392146	5.25703e-17	-0.0109737	0.00855158	0.19941	0.127615	15
ENSG00000166664	15	CHRFAM7A	30653443	rs12437749	15	31649888	T	C	0.0487078	0.00747201	0.00577093	0.1954	-0.855786	0.0900717	2.07561e-21	-0.00873117	0.00680575	0.199523	0.866904	20
ENSG00000267838	19	AC008746.12	54949847	rs7255636	19	55005823	A	G	0.138171	-0.00541463	0.00410912	0.1876	-0.347204	0.0630285	3.61526e-08	0.015595	0.0121688	0.199998	0.682869	5
ENSG00000163510	2	CWC22	180809603	rs3768840	2	180836020	C	T	0.17495	0.00451016	0.00344445	0.1904	-0.311011	0.050388	6.72922e-10	-0.0145016	0.0113215	0.200232	0.416357	7
ENSG00000228127	1	RP11-12L8.1	116461997	rs2452551	1	116519957	T	C	0.324056	-0.00370686	0.00285335	0.1939	-0.297917	0.03935	3.70493e-14	0.0124426	0.00971764	0.2004	0.210193	18
ENSG00000229036	6	RP1-20N2.6	143806116	rs2294505	6	143800527	A	G	0.22664	-0.00410843	0.00316884	0.1948	-0.383268	0.0475383	7.48691e-16	0.0107195	0.00837417	0.200523	0.36396	15
ENSG00000266405	18	CBX3P2	2652169	rs9950227	18	2648949	C	T	0.612326	-0.0037928	0.00290117	0.1911	0.255996	0.0408439	3.66508e-10	-0.0148159	0.0115768	0.20062	0.326012	20
ENSG00000214753	11	HNRNPUL2	62480102	rs2956137	11	62451013	T	C	0.78827	0.0041912	0.00320087	0.1904	0.252618	0.0418655	1.59907e-09	0.0165911	0.0129657	0.200681	0.0158264	9
ENSG00000100129	22	EIF3L	38244875	rs11551384	22	38251629	G	C	0.0477137	0.00752827	0.00581047	0.1951	0.687162	0.0845419	4.36201e-16	0.0109556	0.0085625	0.200726	0.190934	20
ENSG00000228956	3	AC144521.1	18486516	rs1041266	3	18514782	A	T	0.120278	0.00558438	0.00426773	0.1907	-0.33459	0.0553746	1.51927e-09	-0.0166902	0.0130508	0.200944	0.0508189	12
ENSG00000152642	3	GPD1L	32147181	rs80132608	3	32233608	G	A	0.104374	0.00631993	0.00492708	0.1996	1.04021	0.0661652	1.07899e-55	0.00607563	0.00475236	0.201093	0.0155354	20
ENSG00000066422	3	ZBTB11	101367733	rs3109756	3	101398919	G	C	0.33002	-0.00369317	0.0028167	0.1898	-0.231496	0.0403641	9.73967e-09	0.0159535	0.0124813	0.201181	0.257789	13
ENSG00000256383	19	AC020910.2	35166998	rs36059739	19	35173294	C	T	0.235586	0.00390762	0.00303897	0.1985	-0.502736	0.0434118	5.16698e-31	-0.00777272	0.00608202	0.201255	0.661622	20
ENSG00000229186	12	ADAM1A	112337067	rs12423572	12	112615919	C	A	0.082505	0.00611868	0.00477231	0.1998	-1.10998	0.0708573	2.62395e-55	-0.00551242	0.00431383	0.201303	0.134408	20
ENSG00000091664	11	SLC17A6	22359643	rs11026774	11	22782755	T	C	0.624254	-0.0036065	0.00279791	0.1974	-0.365984	0.0377643	3.2845e-22	0.00985424	0.00771223	0.20134	0.568771	14
ENSG00000259905	15	PWRN1	24738284	rs12902460	15	24499678	C	A	0.270378	-0.00637961	0.00496587	0.1989	0.526963	0.044042	5.41951e-33	-0.0121064	0.00947772	0.201479	0.0313028	20
ENSG00000128040	4	SPINK2	57676026	rs114591157	4	57687849	G	C	0.0447316	-0.00707491	0.00551322	0.1994	0.749855	0.0569597	1.40185e-39	-0.00943504	0.00738723	0.201528	0.612643	6
ENSG00000160801	3	PTH1R	46919236	rs144645644	3	46934290	T	G	0.0159046	-0.0159262	0.0123748	0.1981	2.26696	0.218794	3.72389e-25	-0.00702533	0.00550071	0.201543	NA	NA
ENSG00000260910	13	LINC00565	114629487	rs75680340	13	114639291	T	C	0.153082	-0.00521357	0.00398076	0.1903	0.352492	0.0612676	8.75094e-09	-0.0147906	0.0115821	0.201595	0.440991	20
ENSG00000163116	4	STPG2	98105244	rs2865990	4	99067399	A	C	0.402584	0.00349389	0.00272751	0.2002	-0.58524	0.0378673	6.98078e-54	-0.00597001	0.00467648	0.201742	NA	NA
ENSG00000175792	3	RUVBL1	127783621	rs11709484	3	127745068	T	C	0.242545	0.00409162	0.00315516	0.1947	-0.326174	0.0454003	6.75059e-13	-0.0125443	0.00982958	0.201893	0.350785	17
ENSG00000126775	14	ATG14	55833110	rs10134213	14	55823422	T	C	0.180915	-0.00440971	0.00341265	0.1963	-0.406886	0.050285	5.88843e-16	0.0108377	0.00849351	0.201956	0.164534	20
ENSG00000122644	7	ARL4A	12726481	rs2033603	7	12724470	T	C	0.343936	0.00369317	0.00287283	0.1986	-0.421064	0.0407385	4.85461e-25	-0.00877105	0.00687537	0.202054	0.350595	20
ENSG00000160862	7	AZGP1	99564343	rs117289510	7	99525421	G	T	0.00894632	-0.0165621	0.0127801	0.195	1.54735	0.21443	5.34952e-13	-0.0107035	0.00839147	0.202124	0.723759	6
ENSG00000267309	19	CTD-2630F21.1	36980551	rs79739176	19	36986638	T	C	0.110338	-0.00521357	0.00406094	0.1992	-0.768281	0.0686839	4.78796e-29	0.00678602	0.00532044	0.202146	0.660237	20
ENSG00000162407	1	PPAP2B	56960419	rs2404715	1	57008778	T	C	0.117296	-0.00652122	0.00508175	0.1994	0.801133	0.0712552	2.50293e-29	-0.00813999	0.00638438	0.202315	0.23569	17
ENSG00000155903	3	RASA2	141205889	rs2312193	3	141188399	C	T	0.360835	-0.00359354	0.00279284	0.1982	0.359781	0.0380717	3.38506e-21	-0.00998812	0.00783423	0.202333	0.0417132	18
ENSG00000185774	4	KCNIP4	20730239	rs6811505	4	20733963	G	C	0.328032	0.00370686	0.00290664	0.2022	-0.986365	0.0287599	8.84834e-258	-0.0037581	0.00294886	0.202512	0.172014	20
ENSG00000082701	3	GSK3B	119540170	rs77830433	3	119680558	C	T	0.0586481	-0.00647897	0.00497598	0.1929	0.390589	0.0630403	5.7968e-10	-0.0165877	0.013018	0.202587	0.179311	20
ENSG00000150867	10	PIP4K2A	22823778	rs10828314	10	22834967	T	C	0.611332	-0.00350614	0.00273281	0.1995	0.4073	0.0378239	4.85732e-27	-0.00860825	0.00675704	0.202675	0.903242	20
ENSG00000232807	10	RP11-536K7.3	5976233	rs680020	10	5973350	T	C	0.388668	-0.00370686	0.00283672	0.1913	-0.232872	0.0407929	1.13879e-08	0.015918	0.0124965	0.202735	0.403233	9
ENSG00000185823	15	NPAP1	24920541	rs12902460	15	24499678	C	A	0.270378	-0.00637961	0.00496587	0.1989	0.433627	0.0444382	1.70526e-22	-0.0147122	0.0115508	0.202769	0.0206984	20
ENSG00000154945	17	ANKRD40	48770551	rs8078551	17	48788882	A	G	0.321074	-0.00380724	0.00297939	0.2013	-0.628087	0.0415924	1.59491e-51	0.00606164	0.00476055	0.202909	0.18594	20
ENSG00000235421	7	RP11-667F9.1	64990542	rs7780836	7	64786351	C	T	0.558648	0.00340579	0.00266169	0.2007	-0.489905	0.0384039	2.86253e-37	-0.00695195	0.00546034	0.202957	0.177928	20
ENSG00000236532	21	AL035610.2	29488413	rs2272701	21	30190907	T	C	0.220676	-0.00440971	0.0033936	0.1938	0.324802	0.0511906	2.22497e-10	-0.0135766	0.0106651	0.203019	0.673628	20
ENSG00000228506	6	RP11-98I9.4	99872798	rs7745110	6	99878619	C	G	0.493042	-0.00340579	0.00267056	0.2022	0.752145	0.0361226	2.73364e-96	-0.00452811	0.00355725	0.203045	0.0143377	20
ENSG00000261553	13	RP11-29G8.3	76123909	rs61958155	13	76350654	A	G	0.127237	-0.00541463	0.00422506	0.2	-0.670647	0.062916	1.57597e-26	0.00807374	0.00634534	0.203235	0.664809	20
ENSG00000111670	12	GNPTAB	102139275	rs79721905	12	102169499	T	G	0.0854871	-0.00581689	0.00454601	0.2007	0.642126	0.0553899	4.48076e-31	-0.00905879	0.00712261	0.203431	0.118193	20
ENSG00000272970	3	RP11-329B9.4	184451863	rs34203127	3	184445716	G	A	0.476143	-0.00339423	0.00264265	0.199	0.352138	0.0388421	1.23584e-19	-0.00963893	0.00757952	0.203477	0.0431877	15
ENSG00000141447	18	OSBPL1A	21742008	rs894928	18	21694225	C	T	0.851889	-0.00498754	0.00383742	0.1937	-0.315227	0.0513387	8.24465e-10	0.0158221	0.0124433	0.203538	0.0921405	20
ENSG00000176055	5	MBLAC2	89754020	rs7721640	5	89732047	A	G	0.479125	0.00349389	0.00270632	0.1967	0.285103	0.0388132	2.04954e-13	0.0122548	0.00963793	0.203543	0.37185	8
ENSG00000262410	17	RP11-388C12.8	80702944	rs2451220	17	80707896	C	T	0.634195	0.0036065	0.00279542	0.197	0.300145	0.0402971	9.4544e-14	0.0120158	0.00945224	0.203652	0.0945641	20
ENSG00000104341	8	LAPTM4B	98787285	rs4534102	8	98862255	G	A	0.503976	0.00350614	0.00273646	0.2001	0.371098	0.0377829	9.06677e-23	0.00944801	0.00743644	0.203906	0.419712	16
ENSG00000272760	7	RP11-5C23.1	154742936	rs12532709	7	154732844	A	G	0.294235	-0.00390762	0.00304507	0.1994	-0.383718	0.0449808	1.45453e-17	0.0101836	0.00802498	0.204446	0.359886	11
ENSG00000135063	9	FAM189A2	71939488	rs13300133	9	71998081	T	A	0.409543	-0.00349389	0.00269122	0.1942	-0.236413	0.0393536	1.88521e-09	0.0147788	0.0116463	0.204455	0.576897	18
ENSG00000167646	19	DNAAF3	55670031	rs10422172	19	55675476	T	C	0.308151	0.0037928	0.00293129	0.1957	0.238216	0.0367347	8.88663e-11	0.0159217	0.0125477	0.204481	0.386197	16
ENSG00000119888	2	EPCAM	47572297	rs112628241	2	47591769	G	C	0.0775348	-0.00637961	0.00502015	0.2038	1.47437	0.0649993	6.61579e-114	-0.00432701	0.00341029	0.204509	0.330858	20
ENSG00000197951	19	ZNF71	57106632	rs2052237	19	57106666	C	G	0.0228628	0.013311	0.0102346	0.1934	0.644808	0.111782	8.00077e-09	0.0206434	0.0162708	0.204534	NA	NA
ENSG00000237523	10	LINC00857	81967466	rs11202082	10	81960558	A	G	0.0854871	-0.00601807	0.00465007	0.1956	-0.477853	0.0760987	3.39921e-10	0.012594	0.0099357	0.204959	0.824389	20
ENSG00000244627	22	RP3-449O17.1	38731767	rs138375	22	38795270	G	C	0.457256	0.00350614	0.00274437	0.2014	0.415034	0.0410321	4.7471e-24	0.00844784	0.00666495	0.204976	0.0459624	17
ENSG00000197563	18	PIGN	59710800	rs1472803	18	59820762	C	A	0.632207	-0.00508704	0.00400479	0.204	-0.675964	0.0361697	6.12361e-78	0.00752561	0.00593823	0.205043	0.305084	20
ENSG00000152944	12	MED21	27175479	rs11048932	12	27390704	G	A	0.151093	0.00491204	0.00383885	0.2007	-0.436241	0.047554	4.57475e-20	-0.0112599	0.00888504	0.205051	0.536443	18
ENSG00000134917	11	ADAMTS8	130274820	rs4937516	11	130277379	C	G	0.523857	-0.00370686	0.00291631	0.2037	-0.592923	0.0364741	2.02564e-59	0.00625184	0.00493354	0.205079	0.844889	20
ENSG00000168038	3	ULK4	41288090	rs4973995	3	41931473	C	T	0.811133	-0.00439035	0.00346167	0.2047	-1.00969	0.038921	2.23504e-148	0.00434821	0.00343254	0.205241	0.517901	20
ENSG00000206562	3	METTL6	15422782	rs6808404	3	15422806	C	T	0.0487078	0.00742752	0.00581893	0.2018	-0.719661	0.0701628	1.10054e-24	-0.0103209	0.00814802	0.205273	0.512712	20
ENSG00000270673	8	YTHDF3-AS1	64080284	rs28497682	8	64116419	C	T	0.117296	0.00521357	0.00406094	0.1992	0.387453	0.0498603	7.80084e-15	0.013456	0.0106232	0.205276	0.354293	17
ENSG00000167081	9	PBX3	128509624	rs10819133	9	128934890	T	C	0.463221	-0.00350614	0.0027237	0.198	0.275741	0.0388395	1.25217e-12	-0.0127153	0.0100388	0.205292	0.132413	8
ENSG00000100865	14	CINP	102808956	rs17100877	14	102854331	C	G	0.7167	-0.00380724	0.00298932	0.2028	-0.505258	0.0417857	1.169e-33	0.00753524	0.00594915	0.205295	0.0636881	20
ENSG00000155189	8	AGPAT5	6565878	rs60834832	8	6612823	A	T	0.00497018	-0.020713	0.016062	0.1972	-0.775732	0.115167	1.63146e-11	0.0267013	0.0210816	0.20531	0.0944744	3
ENSG00000178882	12	FAM101A	124457788	rs1686725	12	124550341	G	T	0.743539	0.00400802	0.00310595	0.1969	-0.289009	0.0438633	4.43236e-11	-0.0138682	0.0109511	0.205379	0.0288151	20
ENSG00000260693	15	AC026150.8	30832296	rs9672538	15	31672152	G	A	0.0497018	0.00752827	0.00579096	0.1936	-0.514363	0.0919146	2.19235e-08	-0.0146361	0.0115583	0.205411	0.615122	19
ENSG00000132600	16	PRMT7	68344877	rs79543001	16	68387341	T	C	0.11332	0.00568382	0.00446966	0.2035	0.95225	0.069619	1.37399e-42	0.00596883	0.00471403	0.205448	0.494806	20
ENSG00000205771	15	CATSPER2P1	44019116	rs72721503	15	43260607	C	G	0.028827	0.0152826	0.0119861	0.2023	-1.79791	0.168281	1.20979e-26	-0.00850022	0.00671401	0.205498	0.363036	8
ENSG00000250462	17	LRRC37BP1	28956698	rs170051	17	28914153	A	G	0.106362	-0.00541463	0.00426269	0.204	-0.955451	0.0617724	5.76968e-54	0.0056671	0.00447647	0.205522	0.530532	20
ENSG00000165553	14	NGB	77731826	rs1078692	14	77673341	G	C	0.348907	0.0036065	0.00281291	0.1998	0.332509	0.0415631	1.2432e-15	0.0108463	0.00856761	0.205525	0.0128337	20
ENSG00000142583	1	SLC2A5	9095166	rs2505973	1	9122669	G	A	0.621272	-0.00349389	0.00274876	0.2037	0.547103	0.0387748	3.30704e-45	-0.00638616	0.00504455	0.20553	0.0914682	20
ENSG00000174844	3	DNAH12	57327727	rs7611153	3	57559352	C	G	0.472167	-0.00320513	0.00250932	0.2015	0.367517	0.0386401	1.88311e-21	-0.00872104	0.00688906	0.20554	0.255244	20
ENSG00000240137	3	RP11-103G8.2	150421351	rs9869495	3	150443248	G	C	0.357853	-0.00369317	0.00284536	0.1943	0.23293	0.0407106	1.05519e-08	-0.0158553	0.0125259	0.205584	0.732033	3
ENSG00000163864	3	NMNAT3	139279022	rs10935341	3	139396758	A	G	0.553678	0.00339423	0.00265973	0.2019	0.381428	0.0385427	4.32227e-23	0.00889875	0.00703082	0.205629	0.0721449	15
ENSG00000147883	9	CDKN2B	22002902	rs7874604	9	22054690	C	T	0.499006	0.00370686	0.00288156	0.1983	0.275918	0.0394076	2.52981e-12	0.0134347	0.0106183	0.205788	0.438312	20
ENSG00000236609	7	ZNF853	6655248	rs879671	7	6664245	G	T	0.517893	0.00350614	0.00272978	0.199	-0.278495	0.0384894	4.63371e-13	-0.0125896	0.00995511	0.206002	0.903689	20
ENSG00000183476	15	SH2D7	78370150	rs112308337	15	78423433	A	G	0.168986	-0.00491204	0.00383374	0.2001	0.424686	0.0539837	3.63429e-15	-0.0115663	0.00914618	0.206013	0.0113971	20
ENSG00000144712	3	CAND2	12837971	rs7632698	3	12838082	T	C	0.0656064	0.00667765	0.00517705	0.1971	0.367035	0.057229	1.42264e-10	0.0181935	0.0143875	0.206037	0.213026	7
ENSG00000237438	22	CECR7	17517460	rs5748835	22	17533056	A	G	0.0795229	-0.00581689	0.00459456	0.2055	1.51288	0.0620506	2.69475e-131	-0.00384491	0.00304106	0.206111	0.450344	20
ENSG00000168026	3	TTC21A	39149152	rs28362642	3	39149503	G	A	0.11829	-0.00548493	0.0043209	0.2043	0.836122	0.0605334	2.14075e-43	-0.00655996	0.00518956	0.206205	0.0320167	20
ENSG00000142449	19	FBN3	8130286	rs3813770	19	8213778	C	T	0.281312	-0.00369317	0.00290168	0.2031	0.404274	0.0388467	2.30596e-25	-0.00913532	0.00723099	0.206461	0.136481	20
ENSG00000054523	1	KIF1B	10270863	rs11121528	1	10263824	A	G	0.2833	-0.00390762	0.00307629	0.204	0.530753	0.0443245	4.84686e-33	-0.00736242	0.00582861	0.206535	0.148837	20
ENSG00000225978	20	HAR1A	61733483	rs111435192	20	61734190	A	G	0.241551	0.00409162	0.00323326	0.2057	-0.935774	0.0465711	8.41923e-90	-0.00437244	0.00346202	0.206598	0.424965	20
ENSG00000029153	12	ARNTL2	27485787	rs73083088	12	27441696	A	C	0.156064	0.00488803	0.00379128	0.1973	-0.365604	0.0587919	5.01584e-10	-0.0133697	0.0105904	0.206792	0.0640193	18
ENSG00000268573	18	RP11-158H5.7	32860831	rs8083628	18	32852261	A	T	0.871769	-0.00591747	0.00459179	0.1975	0.291965	0.046767	4.29354e-10	-0.0202677	0.0160588	0.206914	0.904317	20
ENSG00000134265	18	NAPG	10525902	rs578369	18	10523767	G	A	0.351889	0.0036065	0.00283484	0.2033	-0.417618	0.0425479	9.67973e-23	-0.00863587	0.00684489	0.207074	0.59847	17
ENSG00000242259	22	C22orf39	19338891	rs5748194	22	19404552	G	A	0.028827	0.0082338	0.00647637	0.2036	-0.556966	0.0545581	1.81321e-24	-0.0147833	0.0117178	0.207087	0.635892	9
ENSG00000141404	18	GNAL	11688955	rs9954406	18	11754821	T	C	0.259443	0.00389241	0.00301703	0.197	0.244089	0.0407885	2.1738e-09	0.0159467	0.0126444	0.207248	0.526539	20
ENSG00000115268	19	RPS15	1438358	rs79139068	19	1433423	C	G	0.0477137	-0.00803217	0.0062383	0.1979	0.520736	0.0844935	7.13653e-10	-0.0154247	0.0122384	0.207544	0.888278	8
ENSG00000157111	5	TMEM171	72416119	rs678393	5	72418309	G	T	0.267396	0.00410843	0.00324726	0.2058	0.664119	0.0464374	2.1455e-46	0.00618628	0.00490867	0.207569	0.0919737	20
ENSG00000153404	5	PLEKHG4B	140373	rs13156306	5	171749	A	G	0.545726	0.00349389	0.00271055	0.1974	0.235304	0.0397317	3.17413e-09	0.0148484	0.0117891	0.207847	0.530388	20
ENSG00000185728	8	YTHDF3	64081112	rs28497682	8	64116419	C	T	0.117296	0.00521357	0.00406094	0.1992	-0.318221	0.0500482	2.04006e-10	-0.0163835	0.0130189	0.208234	0.538202	12
ENSG00000183696	7	UPP1	48128225	rs3763504	7	48128901	C	T	0.554672	0.00350614	0.00272127	0.1976	0.232093	0.0396032	4.61579e-09	0.0151066	0.0120049	0.208259	0.185373	20
ENSG00000253596	8	CTD-2320G14.2	75259992	rs9298238	8	75267618	G	A	0.444334	-0.00349389	0.00276275	0.206	-0.464882	0.0377485	7.49849e-35	0.00751565	0.00597416	0.208382	0.37708	20
ENSG00000104164	15	BLOC1S6	45879321	rs6493160	15	45864572	G	A	0.125249	-0.00518653	0.00408582	0.2043	-0.442082	0.0470847	6.0527e-21	0.011732	0.00932632	0.20841	0.573201	10
ENSG00000101266	20	CSNK2A1	459116	rs57744916	20	484732	T	A	0.0755467	-0.0068763	0.0053263	0.1967	-0.443261	0.0794935	2.46021e-08	0.015513	0.012334	0.208486	0.693013	10
ENSG00000103995	15	CEP152	49005125	rs35871801	15	49103176	A	T	0.144135	0.0146915	0.0114129	0.198	0.386213	0.0659436	4.72101e-09	0.03804	0.0302563	0.208659	0.318341	5
ENSG00000163655	3	GMPS	155588325	rs62287819	3	155663486	T	A	0.0636183	-0.00737275	0.00579269	0.2031	-0.712637	0.0884637	7.90281e-16	0.0103457	0.00822936	0.208691	0.7298	12
ENSG00000230051	22	CTA-929C8.8	27727748	rs909528	22	27731388	G	A	0.627237	0.00370686	0.0029331	0.2063	0.458451	0.0376539	4.20382e-34	0.00808562	0.00643221	0.208735	0.822201	12
ENSG00000205138	19	SDHAF1	36486090	rs114106724	19	36481605	C	A	0.0526839	0.00813298	0.00637585	0.2021	-0.669872	0.0909347	1.75146e-13	-0.0121411	0.00965966	0.208795	0.806965	11
ENSG00000205930	21	C21orf49	34144411	rs76578768	21	34239669	C	T	0.0328032	0.0100503	0.00790517	0.2036	-0.900125	0.108104	8.32611e-17	-0.0111655	0.00888409	0.208828	0.288055	17
ENSG00000156076	12	WIF1	65444406	rs12370064	12	65385252	C	G	0.467197	0.00359354	0.00284029	0.2058	0.413274	0.037866	9.86779e-28	0.00869529	0.00691869	0.208832	0.808261	7
ENSG00000067057	10	PFKP	3108525	rs57436803	10	3173190	T	C	0.130219	0.00478852	0.00375146	0.2018	-0.377599	0.0526205	7.18407e-13	-0.0126815	0.010091	0.208858	0.0940616	15
ENSG00000215915	1	ATAD3C	1385069	rs6694994	1	1468178	C	T	0.472167	-0.00975229	0.0076487	0.2023	-0.308054	0.0417737	1.6514e-13	0.0316577	0.0251975	0.208976	0.21595	10
ENSG00000273344	7	PAXIP1-AS1	154795158	rs4960653	7	154763044	C	T	0.620278	-0.00349389	0.00276275	0.206	-0.404256	0.0370309	9.59071e-28	0.00864276	0.00687987	0.209029	0.312993	20
ENSG00000143653	1	SCCPDH	246887349	rs7365254	1	246888826	A	T	0.028827	0.0105442	0.00835794	0.2071	-1.20488	0.0939638	1.22185e-37	-0.00875126	0.00697024	0.209291	0.192038	17
ENSG00000106537	7	TSPAN13	16793160	rs13242497	7	16835333	A	G	0.775348	0.00399202	0.00316012	0.2065	-0.484599	0.0430073	1.8918e-29	-0.00823778	0.00656197	0.20934	0.300917	20
ENSG00000059122	16	FLYWCH1	2961938	rs4786356	16	2986158	C	T	0.562624	-0.00349389	0.00277983	0.2088	0.808481	0.0376145	1.77684e-102	-0.00432155	0.00344421	0.209577	0.129997	20
ENSG00000077942	22	FBLN1	45898118	rs2238809	22	45911714	A	G	0.232604	-0.00420884	0.00332223	0.2052	0.411486	0.0454474	1.3768e-19	-0.0102284	0.00815238	0.209605	0.17409	9
ENSG00000106100	7	NOD1	30464143	rs6949758	7	30501679	C	G	0.265408	0.0037928	0.0029648	0.2008	0.241819	0.0380428	2.06394e-10	0.0156845	0.0125062	0.209795	0.807678	15
ENSG00000248099	19	INSL3	17927321	rs3212793	19	17938187	C	G	0.265408	-0.0107577	0.00840544	0.2006	0.314917	0.0501652	3.43846e-10	-0.0341603	0.02724	0.209825	0.0916141	3
ENSG00000150768	11	DLAT	111895538	rs7129795	11	111400129	A	G	0.0198807	-0.0130852	0.0101583	0.1977	0.616923	0.112735	4.44113e-08	-0.0212105	0.0169161	0.209892	NA	NA
ENSG00000258701	14	LINC00638	105287538	rs2498810	14	105283021	G	C	0.237575	-0.00439035	0.00347468	0.2064	-0.415267	0.0417561	2.65039e-23	0.0105724	0.0084346	0.210042	0.268576	20
ENSG00000197467	10	COL13A1	71561644	rs2616135	10	71472960	G	A	0.702783	-0.00369317	0.0029184	0.2057	0.336666	0.039505	1.56674e-17	-0.0109698	0.00876358	0.21066	0.745592	17
ENSG00000127252	3	HRASLS	192958914	rs6808647	3	192974411	C	T	0.488072	-0.00339423	0.0026875	0.2066	0.355687	0.0380634	9.22336e-21	-0.00954275	0.0076245	0.210719	0.108449	20
ENSG00000160791	3	CCR5	46411633	rs2254089	3	46413418	T	C	0.368787	0.00359354	0.00282152	0.2028	-0.287851	0.0426422	1.47463e-11	-0.012484	0.00997497	0.21074	0.635316	14
ENSG00000229089	2	ANKRD20A8P	95476791	rs28680439	2	95528170	C	T	0.336978	-0.00359354	0.00282652	0.2036	0.280245	0.0403391	3.72532e-12	-0.0128228	0.0102534	0.211083	0.466428	13
ENSG00000173480	19	ZNF417	58411664	rs28577146	19	58361334	A	G	0.370775	0.00359354	0.00285158	0.2076	0.42071	0.041752	7.02518e-24	0.0085416	0.00683081	0.211135	0.194478	20
ENSG00000267288	17	RP13-890H12.2	43246172	rs4792858	17	43244700	C	A	0.32008	-0.00399202	0.00312885	0.202	-0.268552	0.0428025	3.5142e-10	0.014865	0.0118893	0.211195	0.481696	20
ENSG00000124562	6	SNRPC	34725183	rs2814968	6	34713138	T	C	0.335984	0.00359354	0.00286602	0.2099	-0.581845	0.0357716	1.73229e-59	-0.0061761	0.00494036	0.211251	0.0325351	20
ENSG00000172250	22	SERHL	42896585	rs9745	22	42908870	G	T	0.146123	0.00501254	0.0039741	0.2072	-0.543371	0.0591846	4.273e-20	-0.0092249	0.00738249	0.211458	0.0582281	20
ENSG00000160221	21	C21orf33	45553487	rs7282324	21	45544786	G	A	0.838966	-0.00458945	0.00362745	0.2058	-0.359677	0.0455318	2.80096e-15	0.0127599	0.0102138	0.211564	0.325889	20
ENSG00000104524	8	PYCRL	144686083	rs118119099	8	144688348	T	G	0.0497018	-0.00863719	0.00686745	0.2085	-0.881696	0.0835046	4.63274e-26	0.00979611	0.00784397	0.211712	0.604226	20
ENSG00000099251	10	HSD17B7P2	38645305	rs2505257	10	38372664	G	A	0.409543	-0.00349389	0.00273054	0.2007	0.224433	0.0395073	1.34067e-08	-0.0155676	0.0124712	0.211926	0.439307	20
ENSG00000214140	17	PRCD	74523668	rs3744049	17	74547398	A	C	0.222664	-0.00410843	0.00323724	0.2044	0.317806	0.0460255	5.02036e-12	-0.0129275	0.0103568	0.211955	0.155301	7
ENSG00000167325	11	RRM1	4115937	rs2119986	11	4133868	A	G	0.575547	0.00339423	0.00270588	0.2097	-0.463204	0.0381005	5.23819e-34	-0.00732773	0.00587268	0.212117	0.391653	20
ENSG00000226981	17	ABHD17AP6	20717933	rs2993361	17	20741295	A	G	0.380716	0.00349389	0.0027945	0.2112	-0.720143	0.0381905	2.59464e-79	-0.00485166	0.003889	0.212202	0.113676	20
ENSG00000250770	12	RP5-1063M23.1	3405368	rs35906752	12	3411287	G	A	0.442346	0.00340579	0.00268894	0.2053	-0.276637	0.0384492	6.2518e-13	-0.0123114	0.00986955	0.212246	0.855796	20
ENSG00000237945	21	LINC00649	35287838	rs734747	21	35346922	T	C	0.482107	0.00339423	0.00269876	0.2085	0.370186	0.0382824	4.04861e-22	0.00916899	0.00735169	0.212326	0.294851	20
ENSG00000171793	1	CTPS1	41445007	rs7512775	1	41446231	G	T	0.685885	-0.00359354	0.00287168	0.2108	0.631656	0.0413799	1.31191e-52	-0.00568907	0.00456153	0.21233	0.0425105	20
ENSG00000083223	9	ZCCHC6	88902648	rs700767	9	88936644	T	A	0.545726	-0.00339423	0.00268809	0.2067	-0.293319	0.0377011	7.24537e-15	0.0115718	0.00928431	0.212624	0.429256	16
ENSG00000267280	17	RP11-332H18.4	59470817	rs887258	17	59479580	G	C	0.799205	-0.0041912	0.00333243	0.2085	-0.430861	0.0466807	2.7075e-20	0.00972751	0.00780583	0.212697	0.811083	9
ENSG00000125166	16	GOT2	58741035	rs11558171	16	58768129	A	C	0.120278	0.005286	0.00419183	0.2073	-0.544771	0.0670516	4.48664e-16	-0.00970317	0.0077868	0.212726	0.135474	20
ENSG00000184828	18	ZBTB7C	45553044	rs12968366	18	45934062	A	G	0.109344	-0.00631993	0.00495341	0.202	0.426054	0.073581	7.02731e-09	-0.0148336	0.0119052	0.21277	0.226613	7
ENSG00000146966	7	DENND2A	140218220	rs568961	7	140269006	T	C	0.397614	-0.00340579	0.00271808	0.2102	-0.442487	0.0385057	1.45602e-30	0.00769693	0.00617914	0.212899	0.890894	20
ENSG00000196878	1	LAMB3	209788215	rs113770350	1	209804190	C	A	0.0208748	0.0108587	0.00865849	0.2098	-1.40834	0.136649	6.60391e-25	-0.00771031	0.00619336	0.213157	0.169208	3
ENSG00000231015	20	RP5-860P4.2	24660183	rs35646552	20	24661043	C	T	0.230616	0.00400802	0.00316091	0.2048	-0.299376	0.0458191	6.40889e-11	-0.0133879	0.0107553	0.213216	0.562894	18
ENSG00000227544	7	AC018647.3	35754644	rs345401	7	35764249	C	G	0.609344	-0.00350614	0.00277672	0.2067	-0.264965	0.0363602	3.16395e-13	0.0132325	0.0106357	0.213443	0.0570024	14
ENSG00000221955	3	SLC12A8	124801480	rs2981487	3	124800869	G	A	0.537773	-0.00339423	0.00271955	0.212	0.560416	0.0373403	6.47558e-51	-0.00605663	0.00486949	0.213576	0.715863	16
ENSG00000135297	6	MTO1	74171301	rs4708056	6	74170372	C	T	0.184891	0.00420884	0.00337593	0.2125	-0.83328	0.0459429	1.61781e-73	-0.00505094	0.00406094	0.213579	0.66906	20
ENSG00000171700	20	RGS19	62704534	rs6010716	20	62711050	A	C	0.698807	-0.00390762	0.00306746	0.2027	0.246517	0.0428688	8.8979e-09	-0.0158513	0.0127449	0.213594	0.0332901	9
ENSG00000255015	11	RP11-716H6.1	122165646	rs472802	11	122160838	G	A	0.558648	-0.00339423	0.00267803	0.205	0.255097	0.0394735	1.02994e-10	-0.0133057	0.0106981	0.213595	0.0220976	14
ENSG00000148655	10	C10orf11	77360998	rs4745814	10	78204376	T	A	0.356859	0.00350614	0.00281167	0.2124	-0.622381	0.0380316	3.40827e-60	-0.00563343	0.00453071	0.213725	0.223796	20
ENSG00000156381	14	ANKRD9	102973179	rs6575915	14	102920291	G	A	0.37674	-0.00349389	0.00276885	0.207	0.284201	0.0393154	4.87453e-13	-0.0122937	0.00988988	0.213845	0.488007	20
ENSG00000163558	3	PRKCI	169940153	rs1798228	3	169973898	G	A	0.187873	-0.00478852	0.00376895	0.2039	-0.272891	0.0458027	2.55402e-09	0.0175474	0.0141217	0.214023	0.0455845	10
ENSG00000076003	2	MCM6	136597196	rs7564577	2	136576166	C	T	0.818091	0.00934352	0.00748464	0.2119	-0.561054	0.0434485	3.79774e-38	-0.0166535	0.0134025	0.214028	0.840458	20
ENSG00000261324	12	RP11-174G6.5	14915438	rs247345	12	14917477	C	T	0.587475	-0.00329457	0.0026397	0.212	-0.493113	0.0377844	6.29496e-39	0.00668116	0.00537755	0.214083	0.0882788	20
ENSG00000143155	1	TIPRL	168148171	rs7339877	1	168171487	G	A	0.358847	0.00380724	0.00301053	0.206	-0.239483	0.0361069	3.29788e-11	-0.0158977	0.0127974	0.21414	0.821958	15
ENSG00000262188	17	RP11-353N14.4	77893156	rs57851800	17	77896371	C	A	0.26839	0.00390762	0.00307425	0.2037	0.273861	0.0478112	1.01644e-08	0.0142686	0.0114987	0.214645	0.590344	4
ENSG00000095739	10	BAMBI	28966271	rs602208	10	28953101	T	G	0.656064	-0.0036065	0.00288962	0.212	-0.482975	0.0420723	1.66973e-30	0.00746725	0.00601822	0.21469	0.163374	20
ENSG00000105499	19	PLA2G4C	48551100	rs28549163	19	48645384	A	C	0.0188867	-0.0112632	0.00902438	0.212	1.13993	0.100692	1.03376e-29	-0.0098806	0.00796457	0.214765	0.403407	13
ENSG00000135390	12	ATP5G2	54026510	rs10876480	12	54066271	G	C	0.300199	0.00370686	0.0029616	0.2107	0.389846	0.0419236	1.41812e-20	0.00950853	0.00766535	0.214807	0.0985013	20
ENSG00000152784	4	PRDM8	81105033	rs3817353	4	81119096	G	C	0.271372	-0.0037928	0.00301367	0.2082	0.302237	0.0415711	3.58521e-13	-0.0125491	0.0101195	0.214943	0.454273	16
ENSG00000153774	16	CFDP1	75327596	rs11864587	16	75431263	A	G	0.573559	-0.00340579	0.0027318	0.2125	-0.436968	0.0374158	1.63746e-31	0.00779415	0.00628724	0.215095	0.883967	20
ENSG00000138735	4	PDE5A	120415550	rs66887589	4	120509279	C	T	0.489066	0.00340579	0.00269487	0.2063	0.250685	0.0393383	1.85927e-10	0.0135859	0.0109594	0.215101	0.937148	20
ENSG00000139971	14	C14orf37	58466453	rs17094375	14	58608148	A	G	0.0576541	-0.00722605	0.00578971	0.212	-0.734341	0.0689122	1.63153e-26	0.00984018	0.00793811	0.215119	0.524038	17
ENSG00000242252	1	BGLAP	156211753	rs2075165	1	156215899	A	G	0.459245	0.00339423	0.00270588	0.2097	-0.307195	0.037952	5.75905e-16	-0.0110491	0.0089135	0.215126	0.900781	13
ENSG00000131697	1	NPHP4	5922871	rs12072386	1	5971243	G	C	0.162028	0.00440971	0.00354866	0.214	-0.789367	0.0453821	9.19357e-68	-0.00558639	0.00450703	0.215167	0.382957	20
ENSG00000260855	1	RP11-439E19.10	246935603	rs61852487	1	246914813	A	C	0.0437376	-0.00783058	0.00628781	0.213	-0.997907	0.0798027	7.03801e-36	0.007847	0.00633217	0.215261	0.141302	20
ENSG00000127951	7	FGL2	76822688	rs35473022	7	76847901	C	T	0.164016	0.00471108	0.00379035	0.2139	-0.891047	0.0556926	1.2908e-57	-0.00528713	0.00426664	0.215279	0.233712	20
ENSG00000224728	3	AC090945.1	15919554	rs2345736	3	15824860	G	T	0.59841	-0.00339423	0.00271301	0.2109	-0.348195	0.0389583	3.97571e-19	0.00974808	0.00786761	0.21534	0.226873	20
ENSG00000225706	9	RP11-75C9.1	8858130	rs767209	9	8853406	G	A	0.212724	-0.00399202	0.00320902	0.2135	0.664243	0.048623	1.73376e-42	-0.00600988	0.00485109	0.215393	0.0519534	17
ENSG00000173451	12	THAP2	72056789	rs11178871	12	71986498	C	A	0.0745527	0.00571631	0.00450516	0.2045	-0.329686	0.0576879	1.09707e-08	-0.0173386	0.0139977	0.215466	0.487586	17
ENSG00000148600	10	CDHR1	85954410	rs7916271	10	85954220	T	C	0.524851	0.00349389	0.00281903	0.2152	1.07431	0.0313242	8.8489e-258	0.00325222	0.00262575	0.215499	0.934187	20
ENSG00000140465	15	CYP1A1	75011883	rs3826041	15	75018890	C	A	0.154076	-0.00448991	0.00357229	0.2088	0.297453	0.0411616	4.95727e-13	-0.0150945	0.0121899	0.215611	0.216081	20
ENSG00000255857	12	PXN-AS1	120639094	rs16951430	12	120644401	G	A	0.106362	-0.00568382	0.00449045	0.2056	-0.432665	0.0730595	3.17867e-09	0.0131368	0.010613	0.21579	0.127822	3
ENSG00000164691	6	TAGAP	159455500	rs2057060	6	159437034	A	G	0.632207	0.00369317	0.00292935	0.2074	0.270373	0.0419057	1.10424e-10	0.0136595	0.0110394	0.215959	0.166348	19
ENSG00000149269	11	PAK1	77032752	rs2725828	11	77026495	A	G	0.292247	0.0037928	0.00303624	0.2116	-0.399924	0.044493	2.50684e-19	-0.0094838	0.007665	0.215981	0.0581947	20
ENSG00000229847	10	EMX2OS	119232726	rs12770891	10	119256834	T	G	0.138171	-0.00481156	0.00384504	0.2108	0.426704	0.0517107	1.56094e-16	-0.0112761	0.00911404	0.216004	0.538259	20
ENSG00000127311	12	HELB	66696325	rs7308068	12	66696706	T	C	0.532803	0.00329457	0.00265879	0.2153	0.774137	0.036102	5.30193e-102	0.00425579	0.00344025	0.216065	0.908007	20
ENSG00000101365	20	IDH3B	2639041	rs6115368	20	2640488	C	T	0.0715706	-0.00578324	0.00466009	0.2146	-0.957771	0.0620132	8.19922e-54	0.00603823	0.00488124	0.216077	0.371067	16
ENSG00000005981	7	ASB4	95107756	rs6946761	7	95015586	A	G	0.477137	-0.00340579	0.00270141	0.2074	0.252425	0.0395266	1.70045e-10	-0.0134923	0.0109084	0.216134	0.264518	10
ENSG00000273199	21	AP000692.10	37692090	rs12483296	21	37707892	T	G	0.141153	-0.00531409	0.00422989	0.209	0.467474	0.0663811	1.89126e-12	-0.0113677	0.00919125	0.216164	0.734439	12
ENSG00000120832	12	MTERFD3	107371069	rs12310458	12	107369860	A	G	0.124254	-0.00511305	0.00411017	0.2135	0.585838	0.0539656	1.87235e-27	-0.00872775	0.0070618	0.216492	0.0814873	20
ENSG00000196209	20	SIRPB2	1451386	rs6079362	20	1475145	A	G	0.139165	-0.00561574	0.00452314	0.2144	-0.688379	0.0546125	1.98703e-36	0.00815792	0.00660251	0.216615	0.0737541	20
ENSG00000010030	6	ETV7	36322419	rs7745437	6	36354214	A	C	0.297217	0.00369317	0.00297917	0.2151	0.63455	0.0418729	7.11001e-52	0.00582014	0.00471062	0.216631	0.20112	20
ENSG00000005882	17	PDK2	48172101	rs35885823	17	48170081	C	G	0.311133	-0.00400802	0.00319029	0.209	0.297484	0.0436323	9.23344e-12	-0.0134731	0.0109048	0.216637	0.334798	6
ENSG00000164494	6	PDSS2	107473761	rs9486547	6	107497534	C	T	0.651093	-0.00349389	0.0028178	0.215	-0.58902	0.0406456	1.36872e-47	0.0059317	0.00480136	0.216674	0.171665	20
ENSG00000257261	12	RP11-96H19.1	46777462	rs11613912	12	46739740	T	C	0.296223	-0.00380724	0.0030092	0.2058	0.252901	0.0444106	1.23651e-08	-0.0150543	0.0121889	0.2168	0.627959	10
ENSG00000198087	6	CD2AP	47445525	rs1056434	6	47445789	C	A	0.557654	0.00350614	0.00282522	0.2146	0.445694	0.0395052	1.61227e-29	0.0078667	0.00637715	0.217361	0.842079	20
ENSG00000160539	9	PPAPDC3	134165081	rs537066	9	134182192	C	T	0.742545	0.00380724	0.00302847	0.2087	0.257249	0.0402379	1.6245e-10	0.0147998	0.011998	0.21738	0.890947	13
ENSG00000177963	11	RIC8A	207511	rs574185	11	221322	T	G	0.522863	-0.00340579	0.00275215	0.2159	-0.540482	0.0367285	5.1188e-49	0.0063014	0.00511	0.217519	0.47977	20
ENSG00000106263	7	EIF3B	2393721	rs2398661	7	2393632	A	C	0.508946	0.00329457	0.00265763	0.2151	-0.451474	0.0378944	1.00073e-32	-0.00729736	0.00591834	0.217573	0.49603	20
ENSG00000119969	10	HELLS	96305547	rs2274096	10	96305504	C	T	0.439364	-0.00329457	0.00265705	0.215	0.434122	0.0373815	3.52822e-31	-0.00758903	0.0061553	0.217603	0.129716	20
ENSG00000125144	16	MT1G	56700643	rs113821425	16	56700257	G	T	0.0715706	0.00692392	0.00554399	0.2117	-0.606225	0.0790031	1.67457e-14	-0.0114214	0.00926544	0.217694	0.869564	5
ENSG00000149489	11	ROM1	62379194	rs10792355	11	62423856	G	C	0.729622	-0.00369317	0.00296231	0.2125	-0.346972	0.0422426	2.1432e-16	0.010644	0.00863539	0.217724	0.257957	17
ENSG00000204033	10	LRIT2	85980254	rs7916271	10	85954220	T	C	0.524851	0.00349389	0.00281903	0.2152	0.448577	0.0388449	7.56397e-31	0.00778883	0.00632048	0.217831	0.898352	20
ENSG00000059691	4	PET112	152591656	rs3828546	4	152679816	G	A	0.378728	0.00400802	0.00324656	0.217	-0.682774	0.0353664	4.80571e-83	-0.0058702	0.00476467	0.217939	0.0734276	20
ENSG00000140563	15	MCTP2	94774767	rs10152496	15	94883599	C	T	0.510934	-0.00339423	0.0026875	0.2066	0.224536	0.0401451	2.23035e-08	-0.0151167	0.0122705	0.217967	0.271768	8
ENSG00000123505	6	AMD1	111195973	rs144561314	6	111184819	T	C	0.0298211	0.00876151	0.00694028	0.2068	-0.502494	0.0893	1.83339e-08	-0.017436	0.014155	0.218026	0.364873	20
ENSG00000096872	9	IFT74	26947037	rs10967650	9	26996768	T	A	0.0457256	-0.00826574	0.00664014	0.2132	0.655662	0.0770889	1.81178e-17	-0.0126067	0.0102353	0.218064	0.587355	20
ENSG00000184575	12	XPOT	64798130	rs7976951	12	64837443	C	T	0.26839	0.00380724	0.0030338	0.2095	-0.258547	0.0407021	2.1228e-10	-0.0147255	0.0119608	0.218268	0.355515	11
ENSG00000108960	17	MMD	53469974	rs11653692	17	53494714	T	C	0.422465	0.00390762	0.00316799	0.2174	-0.726652	0.0375386	1.76276e-83	-0.00537757	0.00436855	0.218332	0.207127	20
ENSG00000232520	2	AC012507.3	231751215	rs1465834	2	231763429	A	G	0.27833	-0.00370686	0.002985	0.2143	-0.366645	0.0396712	2.41741e-20	0.0101102	0.00821457	0.21841	0.395108	20
ENSG00000180771	11	SRSF8	94800056	rs7130547	11	94815218	G	A	0.270378	-0.00369317	0.00297787	0.2149	-0.385984	0.0398253	3.26326e-22	0.0095682	0.00777793	0.218632	0.26017	19
ENSG00000137831	15	UACA	70946893	rs9673081	15	71090324	A	G	0.101392	0.00538547	0.004332	0.2138	0.512464	0.0601749	1.64823e-17	0.010509	0.00854287	0.218642	0.0847394	12
ENSG00000077463	19	SIRT6	4174106	rs77053710	19	4190185	T	C	0.130219	0.00508704	0.00410714	0.2155	0.676036	0.0645341	1.11773e-25	0.0075248	0.00611765	0.218691	0.294083	13
ENSG00000165097	6	KDM1B	18155560	rs12665237	6	18164552	G	C	0.0934394	0.00601807	0.00486307	0.2159	-0.747417	0.0681536	5.52843e-28	-0.00805183	0.0065478	0.21881	0.362536	20
ENSG00000183580	5	FBXL7	15500305	rs905837	5	15786632	C	G	0.0934394	0.00608147	0.0048322	0.2082	-0.360282	0.0625283	8.317e-09	-0.0168798	0.0137285	0.218868	0.605046	8
ENSG00000131437	5	KIF3A	132028320	rs171770	5	132127821	A	C	0.152087	0.00498754	0.00401279	0.2139	-0.39406	0.0478613	1.82011e-16	-0.0126568	0.0102986	0.219076	0.306214	14
ENSG00000273100	6	RP11-302L19.3	170493905	rs3013293	6	170481939	A	G	0.417495	0.00339423	0.00272432	0.2128	0.284255	0.038327	1.20183e-13	0.0119408	0.00971835	0.219189	0.330668	20
ENSG00000184144	1	CNTN2	205012325	rs11240349	1	205041015	A	G	0.457256	0.00329457	0.00264143	0.2123	0.272208	0.0382803	1.1527e-12	0.0121031	0.00985186	0.219255	0.638289	20
ENSG00000162413	1	KLHL21	6650784	rs12725767	1	6676040	G	A	0.368787	-0.00349389	0.00279634	0.2115	-0.273639	0.0408331	2.06437e-11	0.0127682	0.0103952	0.21934	0.116383	14
ENSG00000261997	16	RP11-212I21.4	55572112	rs12446205	16	55545607	A	G	0.540755	-0.00340579	0.00271569	0.2098	0.232702	0.0384022	1.36462e-09	-0.0146359	0.0119176	0.219413	0.183765	12
ENSG00000167644	19	C19orf33	38794801	rs11672219	19	38793596	C	G	0.182903	-0.00461061	0.00372898	0.2163	-0.566429	0.0547564	4.43134e-25	0.00813979	0.00663018	0.219564	0.478759	20
ENSG00000141012	16	GALNS	88880142	rs56401214	16	88913077	G	A	0.0238569	0.0130852	0.0105095	0.2131	0.605563	0.0825838	2.25548e-13	0.0216084	0.0176033	0.219629	0.27664	7
ENSG00000204161	10	C10orf128	50362773	rs7900423	10	50450453	A	G	0.0308151	-0.0104545	0.00841493	0.2141	-1.10972	0.141204	3.87189e-15	0.00942081	0.00767709	0.219773	0.538559	14
ENSG00000166428	14	PLD4	105391153	rs11850949	14	105408827	C	A	0.537773	0.0036065	0.00287952	0.2104	-0.235927	0.0386544	1.03773e-09	-0.0152865	0.0124594	0.21986	0.0390131	11
ENSG00000146729	7	GBAS	56019486	rs766333	7	56126704	A	T	0.668986	0.0037928	0.0030836	0.2187	-0.652633	0.0385227	2.22236e-64	-0.00581153	0.00473729	0.219912	0.0112962	20
ENSG00000151338	14	MIPOL1	37667118	rs59740956	14	37667072	T	C	0.0347913	0.00836492	0.00675362	0.2155	0.719205	0.0812847	8.91241e-19	0.0116308	0.00948195	0.219964	0.0640901	18
ENSG00000063046	12	EIF4B	53399942	rs138108996	12	53435024	T	C	0.0367793	0.00935609	0.00751113	0.2129	0.930307	0.132816	2.47893e-12	0.010057	0.00820049	0.220052	0.909067	4
ENSG00000230183	15	CNOT6LP1	56297911	rs113402027	15	56303492	A	G	0.163022	-0.00481156	0.00391271	0.2188	0.786737	0.0541864	9.17259e-48	-0.00611584	0.00499114	0.220448	0.462499	20
ENSG00000237624	1	OXCT2P1	39980628	rs12410202	1	40001813	T	C	0.144135	-0.00511305	0.00416239	0.2193	-0.903466	0.0603847	1.30369e-50	0.00565937	0.00462264	0.22085	0.550034	20
ENSG00000264207	1	RP11-196G18.23	149802876	rs56351279	1	149881183	T	C	0.126243	-0.00521357	0.0042341	0.2182	-0.566235	0.0495616	3.14108e-30	0.00920743	0.00752094	0.220862	0.193709	20
ENSG00000064313	8	TAF2	120743015	rs35148850	8	120857455	G	A	0.312127	-0.00359354	0.00292223	0.2188	0.536547	0.0422992	7.20083e-37	-0.00669752	0.00547189	0.220957	0.636606	20
ENSG00000105088	19	OLFM2	9964394	rs10417972	19	10099577	G	A	0.333002	0.0036065	0.00292386	0.2174	0.360933	0.0378353	1.43404e-21	0.00999215	0.00816827	0.221221	0.0601859	20
ENSG00000102466	13	FGF14	102372134	rs1836845	13	102381301	G	T	0.379722	-0.00329457	0.00266575	0.2165	-0.337591	0.0400587	3.5342e-17	0.00975905	0.00798084	0.221402	0.0866259	19
ENSG00000198754	1	OXCT2	40235195	rs12410202	1	40001813	T	C	0.144135	-0.00511305	0.00416239	0.2193	0.768534	0.061124	2.95915e-36	-0.00665299	0.0054418	0.221492	0.565558	20
ENSG00000204922	11	C11orf83	62437745	rs10792355	11	62423856	G	C	0.729622	-0.00369317	0.00296231	0.2125	0.26458	0.0424713	4.6758e-10	-0.0139586	0.0114183	0.221526	0.447517	12
ENSG00000126261	19	UBA2	34919257	rs78892828	19	34928685	T	G	0.0695825	0.0068763	0.00549262	0.2106	0.340472	0.0601911	1.54473e-08	0.0201964	0.0165228	0.22158	0.314192	10
ENSG00000009307	1	CSDE1	115259534	rs12120851	1	115262845	C	T	0.200795	0.00430927	0.0034444	0.2109	0.30717	0.0535777	9.85685e-09	0.0140289	0.0114772	0.221583	0.315388	19
ENSG00000146085	6	MUT	49398073	rs2501965	6	49456545	A	G	0.4334	-0.00330546	0.00269322	0.2197	0.495087	0.038177	1.85332e-38	-0.00667652	0.0054642	0.221758	0.0849122	20
ENSG00000215251	20	FASTKD5	3127165	rs857253	20	3125017	G	C	0.427435	-0.00329457	0.00268434	0.2197	-0.464278	0.0370921	6.03437e-36	0.00709611	0.00580949	0.221909	0.847133	20
ENSG00000167333	11	TRIM68	4619902	rs78428099	11	4633761	A	G	0.0437376	0.00806737	0.00655888	0.2187	-1.035	0.10111	1.36313e-24	-0.00779456	0.00638267	0.222007	0.630168	20
ENSG00000135052	9	GOLM1	88641061	rs11141215	9	88697192	T	C	0.575547	0.00339423	0.00272015	0.2121	-0.226258	0.0384442	3.97183e-09	-0.0150016	0.0122896	0.222208	0.367475	20
ENSG00000270011	19	ZNF177	9434850	rs111340603	19	9477946	A	G	0.388668	0.00399202	0.00322235	0.2154	0.285906	0.0400905	9.92644e-13	0.0139627	0.0114395	0.222248	0.289785	20
ENSG00000247516	5	MIR4458HG	8450856	rs1868281	5	8461628	G	C	0.183897	-0.00439035	0.0035547	0.2168	0.441394	0.055578	1.99129e-15	-0.00994655	0.00815016	0.222309	0.698004	4
ENSG00000135912	2	TTLL4	219575568	rs36059954	2	219643266	T	G	0.468191	0.00329457	0.00265416	0.2145	0.26109	0.0393192	3.13106e-11	0.0126185	0.0103418	0.222408	0.36725	10
ENSG00000155666	16	KDM8	27214807	rs4787940	16	27233429	C	T	0.549702	0.00330546	0.0026833	0.218	-0.345298	0.0389568	7.74622e-19	-0.00957277	0.00784565	0.222413	0.921232	16
ENSG00000271885	11	SRSF8	94800361	rs7130547	11	94815218	G	A	0.270378	-0.00369317	0.00297787	0.2149	0.272405	0.040186	1.21347e-11	-0.0135577	0.0111133	0.222482	0.257948	9
ENSG00000115084	2	SLC35F5	114462588	rs6739072	2	114488536	C	G	0.54175	0.00339423	0.00275536	0.218	-0.334515	0.0382114	2.0531e-18	-0.0101467	0.00831804	0.222523	0.395875	20
ENSG00000230373	15	GOLGA6L5	85051116	rs56179839	15	84915399	T	C	0.235586	0.00439035	0.00359347	0.2218	0.946082	0.047389	1.12845e-88	0.00464056	0.00380538	0.222664	0.137755	20
ENSG00000203772	10	SPRN	135234170	rs7921041	10	135229239	C	G	0.248509	-0.00390762	0.00317971	0.2191	-0.462551	0.0475298	2.20628e-22	0.00844799	0.00692888	0.222752	0.424647	12
ENSG00000115902	2	SLC1A4	65215611	rs6747398	2	65149875	T	G	0.409543	-0.00340579	0.00278039	0.2206	0.503436	0.0400139	2.66858e-36	-0.0067651	0.00554894	0.22278	0.789337	20
ENSG00000131127	4	ZNF141	331603	rs3762866	4	329501	T	G	0.387674	-0.00350614	0.00285239	0.219	0.375544	0.0398066	3.93895e-21	-0.00933616	0.00765956	0.222886	0.769702	20
ENSG00000119636	14	CCDC176	74486056	rs10135303	14	74484310	A	G	0.0974155	0.00538547	0.00438892	0.2198	0.647394	0.0620699	1.80723e-25	0.00831869	0.00682612	0.222975	0.026114	20
ENSG00000109063	17	MYH3	10531843	rs66730944	17	10597057	C	T	0.468191	0.00330546	0.0026903	0.2192	0.367965	0.0388674	2.87451e-21	0.00898307	0.0073726	0.223057	0.303204	12
ENSG00000260947	9	RP11-384P7.7	33697457	rs926058	9	33683740	C	T	0.0675944	0.00702461	0.00575832	0.2225	1.48578	0.0654539	4.516e-114	0.0047279	0.00388121	0.223167	0.220593	20
ENSG00000168491	4	CCDC110	186366336	rs56257062	4	186390297	A	C	0.140159	-0.00511305	0.00418229	0.2215	0.825537	0.0634953	1.19881e-38	-0.0061936	0.00508849	0.223536	0.118948	9
ENSG00000154920	17	EME1	48450581	rs9891288	17	48493888	G	A	0.88171	-0.00578324	0.00473355	0.2218	-0.845129	0.060637	3.74807e-44	0.00684303	0.00562246	0.223571	0.174861	20
ENSG00000165502	14	RPL36AL	50085237	rs1952013	14	50087357	G	C	0.763419	0.00430927	0.00353628	0.223	0.807418	0.0408382	5.27515e-87	0.0053371	0.00438805	0.223878	0.509036	20
ENSG00000113318	5	MSH3	79950467	rs1643651	5	79955924	T	G	0.255467	0.00369317	0.00303397	0.2235	-0.913117	0.0389977	3.03334e-121	-0.00404458	0.00332714	0.224125	0.128927	20
ENSG00000103852	15	TTC23	99676528	rs56315393	15	99791339	C	A	0.476143	-0.00329457	0.00270651	0.2235	-0.799247	0.0365893	8.91425e-106	0.00412209	0.00339158	0.224218	0.625371	20
ENSG00000162378	1	ZYG11B	53192126	rs6588438	1	53200504	A	G	0.472167	-0.00330546	0.00270199	0.2212	0.407712	0.0385477	3.81708e-26	-0.00810733	0.00667137	0.224274	0.0555327	20
ENSG00000104427	8	ZC2HC1A	79578282	rs7010897	8	79620354	A	G	0.715706	0.00369317	0.00302938	0.2228	-0.570865	0.0399254	2.24203e-46	-0.00646943	0.00532591	0.224477	0.525024	20
ENSG00000178700	3	DHFRL1	93766680	rs62266155	3	93919410	T	C	0.0208748	-0.0110609	0.00897513	0.2178	-1.27874	0.177837	6.45388e-13	0.00864988	0.00712107	0.224485	0.139209	11
ENSG00000009709	1	PAX7	18957500	rs1416465	1	19029486	A	G	0.10338	0.00558438	0.00454708	0.2194	0.611315	0.0744694	2.2315e-16	0.00913503	0.00752097	0.224516	0.263142	5
ENSG00000273432	7	RP5-1165K10.2	43991509	rs2527781	7	44009522	C	T	0.648111	-0.00349389	0.0028622	0.2222	-0.492694	0.0407782	1.31022e-33	0.0070914	0.00583887	0.224551	0.960144	20
ENSG00000050730	4	TNIP3	122052563	rs183994081	4	122214326	C	T	0.0109344	-0.0117309	0.00949603	0.2167	0.844766	0.127895	3.9713e-11	-0.0138866	0.0114359	0.224635	0.463147	7
ENSG00000165795	14	NDRG2	21484922	rs12882263	14	21314632	T	G	0.5666	0.00349389	0.0028135	0.2143	-0.231179	0.0399099	6.93374e-09	-0.0151134	0.0124468	0.224657	0.574212	8
ENSG00000182168	4	UNC5C	96083655	rs1865379	4	96080943	G	A	0.605368	-0.00339423	0.00273385	0.2144	-0.230464	0.0397327	6.61704e-09	0.0147278	0.0121311	0.224726	0.540046	20
ENSG00000065621	10	GSTO2	106028631	rs276204	10	106035313	G	C	0.368787	-0.00339423	0.00279321	0.2243	-0.851444	0.0334672	8.84262e-143	0.00398644	0.0032843	0.224828	0.117937	20
ENSG00000177917	2	ARL6IP6	153574407	rs3811569	2	153495666	T	G	0.158052	-0.00471108	0.00384349	0.2203	-0.503502	0.0580703	4.30002e-18	0.00935663	0.00770941	0.224876	0.0538423	20
ENSG00000151729	4	SLC25A4	186064395	rs28469877	4	186061166	A	G	0.505964	-0.00330546	0.0026903	0.2192	-0.294906	0.0378844	7.00638e-15	0.0112085	0.0092355	0.224888	0.367905	20
ENSG00000013375	6	PGM3	83870869	rs1925787	6	83780297	C	G	0.704771	-0.00370686	0.003017	0.2192	0.319145	0.0410731	7.83747e-15	-0.011615	0.00957084	0.224908	0.0433713	20
ENSG00000158747	1	NBL1	19967048	rs12736790	1	19973370	T	C	0.136183	0.00538547	0.00442134	0.2232	-0.84625	0.0616455	6.93053e-43	-0.00636393	0.00524515	0.225017	0.754461	20
ENSG00000164326	5	CARTPT	71014990	rs12108688	5	71035648	T	C	0.15507	0.00448991	0.00363927	0.2173	0.322429	0.048265	2.38302e-11	0.0139253	0.0114779	0.225045	0.942296	11
ENSG00000076356	1	PLXNA2	208195587	rs12739719	1	208207305	T	G	0.597416	0.0037928	0.00309096	0.2198	0.313355	0.0387278	5.90755e-16	0.0121038	0.00997688	0.225058	0.1774	20
ENSG00000170074	5	FAM153A	177134982	rs11249686	5	177181014	G	A	0.569583	0.00531409	0.00437595	0.2246	1.09357	0.0416842	1.07072e-151	0.0048594	0.00400581	0.225096	0.196076	20
ENSG00000249109	5	RP11-1026M7.2	177209198	rs11249686	5	177181014	G	A	0.569583	0.00531409	0.00437595	0.2246	0.972702	0.0429929	2.47627e-113	0.00546323	0.00450523	0.225267	0.256333	20
ENSG00000005955	17	GGNBP2	34900737	rs35915570	17	34910357	T	C	0.40159	0.00349389	0.00282088	0.2155	0.252135	0.0423976	2.73233e-09	0.0138572	0.011428	0.225297	0.0295766	9
ENSG00000151693	2	ASAP2	9346894	rs56178313	2	9434670	G	A	0.253479	0.00380724	0.00310879	0.2207	-0.398144	0.0470721	2.71616e-17	-0.00956247	0.00788963	0.225501	0.923574	15
ENSG00000007933	1	FMO3	171060018	rs7879272	1	171100726	C	T	0.190855	0.00400802	0.00328622	0.2226	-0.460908	0.0424468	1.81746e-27	-0.00869593	0.00717473	0.225504	0.760386	20
ENSG00000133519	22	ZDHHC8P1	23732793	rs8135792	22	23744814	A	G	0.0238569	-0.00974735	0.00802137	0.2243	1.25578	0.0756084	5.9973e-62	-0.00776199	0.00640463	0.225538	0.759817	5
ENSG00000147679	8	UTP23	117778742	rs28651059	8	117703931	C	T	0.112326	-0.005286	0.00434062	0.2233	-0.594645	0.0503689	3.64364e-32	0.00888934	0.00733824	0.225753	0.317132	20
ENSG00000108039	10	XPNPEP1	111624524	rs2475277	10	111639730	T	C	0.564612	0.00339423	0.00274699	0.2166	-0.230608	0.0377422	9.95779e-10	-0.0147186	0.0121531	0.225856	0.217061	20
ENSG00000005156	17	LIG3	33307513	rs1634802	17	33360374	T	C	0.478131	-0.00340579	0.00280817	0.2252	-0.582264	0.0367462	1.50905e-56	0.00584922	0.00483695	0.226555	0.066875	20
ENSG00000145214	4	DGKQ	952675	rs6814642	4	978388	G	A	0.638171	-0.00339423	0.00280045	0.2255	-0.71409	0.0402544	2.08002e-70	0.00475323	0.00393084	0.226581	0.877251	20
ENSG00000153015	5	CWC27	64064757	rs113284431	5	64216223	G	A	0.338966	-0.00349389	0.00283072	0.2171	-0.267617	0.0444291	1.70729e-09	0.0130556	0.0107973	0.226604	0.615257	8
ENSG00000249773	7	MRPS17	55954970	rs10269190	7	55966057	A	C	0.447316	0.00319489	0.0026303	0.2245	-0.489347	0.0391746	8.31559e-36	-0.00652889	0.00540047	0.226683	0.919327	20
ENSG00000112303	6	VNN2	133065009	rs7752016	6	133059514	C	T	0.525845	0.00330546	0.00268271	0.2179	-0.247016	0.0395703	4.30723e-10	-0.0133816	0.01107	0.226736	0.597956	12
ENSG00000131386	3	GALNT15	16216156	rs9826080	3	16163857	C	A	0.158052	-0.00498754	0.00407609	0.2211	-0.414797	0.0533509	7.55138e-15	0.0120241	0.00994767	0.226766	0.160516	11
ENSG00000167065	22	DUSP18	31048038	rs5749150	22	31061152	G	A	0.831014	0.00451016	0.00367797	0.2201	-0.312868	0.0436744	7.85571e-13	-0.0144155	0.0119266	0.226785	0.0976214	10
ENSG00000065154	10	OAT	126085872	rs4144117	10	126107506	C	A	0.814115	-0.005286	0.00433312	0.2225	0.453909	0.0512228	7.89741e-19	-0.0116455	0.00963626	0.226851	0.549764	12
ENSG00000133243	19	BTBD2	1985447	rs2286352	19	1986414	A	G	0.296223	-0.0036065	0.00296148	0.2233	-0.390508	0.0407438	9.29272e-22	0.00923539	0.00764464	0.227014	0.645313	20
ENSG00000254352	8	RP11-578O24.2	79636031	rs7010897	8	79620354	A	G	0.715706	0.00369317	0.00302938	0.2228	0.361007	0.0408767	1.03175e-18	0.0102302	0.00847106	0.227176	0.246773	12
ENSG00000177932	5	ZNF354C	178487416	rs10464076	5	178470307	G	A	0.658052	0.00350614	0.00287908	0.2233	-0.378834	0.0412169	3.8838e-20	-0.00925508	0.00766625	0.227336	0.409614	20
ENSG00000134775	18	FHOD3	33877677	rs11663696	18	33871198	T	A	0.88668	0.00511305	0.00416781	0.2199	-0.346826	0.0521958	3.03823e-11	-0.0147424	0.0122201	0.227661	0.34744	10
ENSG00000100101	22	NOL12	38077680	rs9917591	22	38075188	C	T	0.390656	0.00350614	0.00287348	0.2224	-0.318157	0.0396008	9.42599e-16	-0.0110202	0.00913521	0.227687	0.0476382	20
ENSG00000204278	17	TMEM235	76227391	rs189141869	17	76214478	A	G	0.0109344	-0.0179603	0.0147896	0.2246	-1.80519	0.174575	4.62215e-25	0.00994927	0.00824914	0.22778	0.118361	6
ENSG00000110660	11	SLC35F2	107661717	rs10890768	11	107716624	C	T	0.444334	0.00320513	0.00265298	0.227	0.69803	0.0366302	5.84292e-81	0.00459168	0.0038083	0.227932	0.0555843	20
ENSG00000105982	7	RNF32	156432975	rs117535072	7	156433555	A	C	0.0437376	-0.00803217	0.00655155	0.2202	0.650784	0.0989951	4.90143e-11	-0.0123423	0.0102407	0.22812	0.787066	20
ENSG00000107897	10	ACBD5	27484146	rs11015604	10	27488069	A	T	0.661034	0.00359354	0.00297192	0.2266	-0.55793	0.0386693	3.43685e-47	-0.00644084	0.00534536	0.228227	0.0584837	20
ENSG00000197599	16	CCDC154	1484384	rs4984836	16	1481797	G	A	0.905567	-0.005286	0.00436786	0.2262	-0.790428	0.0650766	6.01623e-34	0.00668752	0.0055533	0.228496	0.64422	20
ENSG00000185619	4	PCGF3	699537	rs9328756	4	719287	T	G	0.301193	-0.00380724	0.00314798	0.2265	-0.492903	0.0389776	1.18017e-36	0.00772411	0.00641575	0.228616	0.405913	20
ENSG00000197124	19	ZNF682	20107867	rs11085294	19	20148335	G	A	0.824056	0.00400802	0.00332328	0.2278	-0.906013	0.0478415	5.56902e-80	-0.0044238	0.00367545	0.228741	0.651446	20
ENSG00000137500	11	CCDC90B	82970139	rs601425	11	82969562	A	G	0.405567	0.00329457	0.00272877	0.2273	0.566954	0.0377736	6.3858e-51	0.00581099	0.00482859	0.2288	0.153531	20
ENSG00000270181	13	BIVM-ERCC5	103459704	rs3825519	13	103484107	T	C	0.475149	-0.00330546	0.00273662	0.2271	0.522671	0.0371707	6.56049e-45	-0.00632416	0.00525511	0.228809	0.0336717	20
ENSG00000240303	3	ACAD11	132276982	rs75971262	3	132323398	G	A	0.0159046	0.0126801	0.010455	0.2252	-1.25428	0.129472	3.40269e-22	-0.0101094	0.00840056	0.228813	0.0854564	4
ENSG00000072210	17	ALDH3A2	19551449	rs9909886	17	19592797	G	A	0.286282	-0.00359354	0.00297384	0.2269	-0.547965	0.0414821	7.71641e-40	0.00655797	0.00544972	0.228838	0.707288	20
ENSG00000112992	5	NNT	43602794	rs7710125	5	43588288	T	C	0.588469	0.00389241	0.00316321	0.2185	0.222752	0.0390301	1.14857e-08	0.0174742	0.0145269	0.229021	0.0616383	11
ENSG00000261374	15	RP11-64K12.10	40666599	rs58640104	15	40665860	A	G	0.0924453	0.00548493	0.00451468	0.2244	-0.626439	0.0736709	1.84431e-17	-0.00875573	0.00728008	0.229094	0.014198	17
ENSG00000062282	11	DGAT2	75470557	rs10899123	11	75501207	G	C	0.0805169	0.00541463	0.00446066	0.2248	-0.387195	0.0454206	1.53255e-17	-0.0139843	0.0116367	0.229464	0.814231	20
ENSG00000179941	12	BBS10	76738254	rs4444122	12	76945079	G	C	0.76839	-0.00369317	0.0030609	0.2276	0.547207	0.042466	5.41422e-38	-0.00674913	0.00561815	0.229631	0.207085	20
ENSG00000241945	21	PWP2	45527171	rs2855650	21	45533254	T	C	0.692843	-0.00370686	0.00308217	0.2291	-0.826883	0.0341688	2.22887e-129	0.00448293	0.00373205	0.229674	0.711186	20
ENSG00000161057	7	PSMC2	102984701	rs112722233	7	103001395	C	T	0.0526839	-0.00816656	0.00666405	0.2204	0.50056	0.0831113	1.71463e-09	-0.0163149	0.013586	0.229806	0.202554	6
ENSG00000157796	4	WDR19	39184024	rs28437497	4	39194182	T	C	0.32505	-0.00350614	0.00285859	0.22	-0.234357	0.0402124	5.61009e-09	0.0149607	0.0124648	0.230048	0.435607	18
ENSG00000115556	2	PLCD4	219472488	rs1344645	2	219538019	T	G	0.404573	0.00329457	0.00272819	0.2272	-0.407167	0.037661	3.04129e-27	-0.00809144	0.00674208	0.230085	0.464646	16
ENSG00000141485	17	SLC13A5	6588032	rs7207840	17	6656377	C	G	0.481113	0.00389241	0.0031942	0.223	0.257743	0.0376571	7.67591e-12	0.0151019	0.0125878	0.230247	0.738938	11
ENSG00000183571	15	PGPEP1L	99511459	rs11637502	15	99522106	A	G	0.54672	0.00329457	0.00272643	0.2269	-0.397466	0.0396433	1.17112e-23	-0.00828893	0.00690916	0.230256	0.149732	20
ENSG00000155097	8	ATP6V1C1	104033291	rs2515198	8	104051558	T	A	0.348907	-0.00339423	0.00277996	0.2221	0.256859	0.039856	1.15845e-10	-0.0132144	0.0110154	0.230285	0.048765	11
ENSG00000064787	20	BCAS1	52553316	rs6068726	20	52545313	C	T	0.589463	0.00330546	0.00268971	0.2191	-0.219591	0.0398949	3.70763e-08	-0.0150528	0.0125503	0.230375	0.117058	12
ENSG00000173281	8	PPP1R3B	8993765	rs11249906	8	9042607	G	T	0.274354	-0.00399202	0.00324839	0.2191	0.253145	0.0460608	3.88739e-08	-0.0157697	0.013149	0.230408	NA	NA
ENSG00000265443	17	CTD-2349P21.6	29053323	rs28609811	17	28990145	C	A	0.106362	-0.00657832	0.00536569	0.2202	-0.366239	0.0636158	8.55985e-09	0.0179618	0.0149793	0.230486	0.852037	18
ENSG00000189223	2	AC016683.6	113969099	rs11123170	2	113978940	G	C	0.393638	-0.0030952	0.00258023	0.2303	-0.964355	0.0356461	3.46358e-161	0.00320961	0.00267823	0.230758	0.871267	20
ENSG00000125618	2	PAX8	113973574	rs11123170	2	113978940	G	C	0.393638	-0.0030952	0.00258023	0.2303	-0.936962	0.0359782	1.63584e-149	0.00330345	0.00275674	0.230794	0.880318	20
ENSG00000187999	2	HNRNPA1P61	33861569	rs76848649	2	33883824	A	C	0.462227	-0.00330546	0.00270023	0.2209	-0.224961	0.0384081	4.70967e-09	0.0146935	0.0122625	0.230821	0.0182443	20
ENSG00000103121	16	CMC2	81009698	rs2287991	16	81040555	T	G	0.218688	0.00389241	0.0032011	0.224	-0.331128	0.0470893	2.03726e-12	-0.011755	0.00981074	0.230847	0.488681	20
ENSG00000137691	11	C11orf70	101918174	rs1470195	11	101850877	G	A	0.498012	-0.00329457	0.00271763	0.2254	-0.295047	0.0382823	1.28661e-14	0.0111662	0.00932409	0.231085	0.718581	20
ENSG00000272368	12	RP4-605O3.4	50505980	rs11169294	12	50561998	G	A	0.400596	0.00330546	0.00273132	0.2262	0.322956	0.0394139	2.52753e-16	0.010235	0.00854899	0.231221	0.316782	20
ENSG00000158555	11	GDPD5	75145685	rs12361128	11	75238959	G	C	0.131213	-0.00478852	0.00394826	0.2252	-0.345792	0.0464103	9.28084e-14	0.013848	0.0115683	0.231283	0.400576	9
ENSG00000144674	3	GOLGA4	37284668	rs60330515	3	37342972	C	T	0.406561	-0.00339423	0.00277996	0.2221	0.233774	0.0386828	1.50945e-09	-0.0145193	0.0121319	0.231391	0.6724	20
ENSG00000164124	4	TMEM144	159122756	rs62335899	4	159167202	A	G	0.135189	-0.00521357	0.004321	0.2276	-0.587502	0.0635139	2.24548e-20	0.00887413	0.00741718	0.231529	0.3374	8
ENSG00000226194	6	RP1-137D17.1	169770093	rs909841	6	169953370	T	C	0.214712	0.0037928	0.00314415	0.2277	0.391824	0.0419165	8.95599e-21	0.00967985	0.00809092	0.231547	0.5269	20
ENSG00000144580	2	RQCD1	219433303	rs623174	2	219436972	T	A	0.593439	-0.00389241	0.00324062	0.2297	-0.50258	0.0381229	1.09698e-39	0.00774487	0.00647468	0.231627	0.152554	20
ENSG00000141391	18	SLMO1	12407895	rs1977937	18	12437424	T	C	0.152087	0.00498754	0.00411325	0.2253	0.407427	0.056081	3.73102e-13	0.0122416	0.0102353	0.231692	0.89835	20
ENSG00000070081	11	NUCB2	17229700	rs10832769	11	17366158	C	G	0.299205	0.00359354	0.00299565	0.2303	-0.627207	0.043311	1.58648e-47	-0.00572943	0.00479253	0.231895	0.427143	20
ENSG00000137822	15	TUBGCP4	43661419	rs28606452	15	43948718	T	C	0.0984095	-0.0108587	0.00897651	0.2264	0.410136	0.0531061	1.13662e-14	-0.026476	0.0221535	0.232043	0.171464	20
ENSG00000272564	2	RP11-548P2.2	86131402	rs1878899	2	86130719	G	A	0.591451	0.00370686	0.00305575	0.2251	0.265324	0.0388907	8.95948e-12	0.0139711	0.0116977	0.232343	0.108133	13
ENSG00000179270	2	C2orf71	29283842	rs12620307	2	29288109	G	A	0.254473	0.0036065	0.00299228	0.2281	-0.341857	0.0390513	2.05814e-18	-0.0105497	0.00883558	0.232476	0.37309	8
ENSG00000164347	5	GFM2	74017029	rs17647023	5	74062358	T	G	0.250497	0.00389241	0.00325664	0.232	-1.00465	0.0452444	3.0748e-109	-0.0038744	0.00324626	0.232676	0.302817	20
ENSG00000148344	9	PTGES	132500610	rs34189921	9	132498987	T	C	0.0248509	0.00995033	0.008139	0.2215	0.495318	0.090063	3.80468e-08	0.0200888	0.016833	0.232706	0.815004	6
ENSG00000100604	14	CHGA	93389425	rs4905010	14	93388133	C	T	0.222664	0.00380724	0.00312632	0.2233	0.265967	0.0444818	2.24196e-09	0.0143147	0.0119959	0.232752	0.763468	6
ENSG00000254901	19	MEF2BNB	19287712	rs11669408	19	19296401	A	G	0.497018	0.00329457	0.00273171	0.2278	0.320113	0.0390022	2.25705e-16	0.0102919	0.00862522	0.232779	0.0881857	20
ENSG00000134897	13	BIVM	103451399	rs3825519	13	103484107	T	C	0.475149	-0.00330546	0.00273662	0.2271	-0.289483	0.0381555	3.27591e-14	0.0114185	0.00957251	0.232932	0.0769526	20
ENSG00000100038	22	TOP3B	22311397	rs9607413	22	22290670	A	C	0.122266	-0.00601807	0.00502433	0.231	-0.716089	0.0577147	2.38265e-35	0.00840408	0.00704896	0.233165	0.873435	20
ENSG00000163904	3	SENP2	185300284	rs4575929	3	185353135	A	G	0.323062	-0.00340579	0.00285134	0.2323	-0.709205	0.0378622	2.75551e-78	0.00480227	0.00402863	0.233248	0.131276	20
ENSG00000187123	2	LYPD6	150186499	rs1196654	2	150319747	C	T	0.636183	0.00340579	0.00283001	0.2288	0.333137	0.0393973	2.77125e-17	0.0102234	0.00858064	0.233477	0.610235	20
ENSG00000143013	1	LMO4	87794151	rs1106612	1	88426383	G	A	0.513917	-0.00319489	0.00264223	0.2266	0.270747	0.0388149	3.05132e-12	-0.0118003	0.00990459	0.233498	0.384386	12
ENSG00000015592	8	STMN4	27092840	rs10481349	8	27104727	A	G	0.37674	-0.0036065	0.00302389	0.233	-0.878285	0.0357368	2.25276e-133	0.00410629	0.003447	0.23355	0.016682	20
ENSG00000231721	7	MKLN1-AS1	130626519	rs10808245	7	130632125	T	C	0.540755	-0.00320513	0.00266556	0.2292	0.328824	0.0389691	3.22601e-17	-0.00974725	0.00818824	0.233891	0.0888687	6
ENSG00000129354	19	AP1M2	10683347	rs10411063	19	10700465	G	A	0.863817	0.00531409	0.0043958	0.2267	-0.403512	0.0591433	8.93991e-12	-0.0131696	0.0110635	0.233904	0.733761	20
ENSG00000175984	1	DENND2C	115125469	rs114061337	1	115399613	G	C	0.0337972	-0.0112632	0.0092588	0.2238	0.722589	0.125264	7.99724e-09	-0.0155873	0.0130952	0.233926	0.492869	13
ENSG00000136059	3	VILL	38029550	rs9875248	3	38044592	T	C	0.187873	-0.00380724	0.00319562	0.2335	-0.95837	0.0376873	1.18929e-142	0.00397262	0.00333809	0.234013	0.184504	20
ENSG00000159905	19	ZNF221	44455375	rs113966615	19	44443268	G	A	0.114314	0.00571631	0.00475297	0.2291	-0.535777	0.0652567	2.20647e-16	-0.0106692	0.00896585	0.234054	0.255709	20
ENSG00000115525	2	ST3GAL5	86066267	rs1878899	2	86130719	G	A	0.591451	0.00370686	0.00305575	0.2251	0.238632	0.0389569	9.03773e-10	0.0155338	0.013054	0.234059	0.21931	19
ENSG00000091039	12	OSBPL8	76745577	rs10862171	12	76963574	T	A	0.66501	0.00350614	0.00289091	0.2252	-0.251609	0.0409329	7.90327e-10	-0.0139349	0.0117112	0.234095	0.617733	18
ENSG00000187134	10	AKR1C1	4934796	rs55965159	10	5004043	C	T	0.205765	-0.00409162	0.00342844	0.2327	0.732638	0.0482016	3.56552e-52	-0.00558477	0.00469399	0.234136	0.0919776	20
ENSG00000085231	5	TAF9	68646811	rs10471775	5	68641476	G	T	0.44831	-0.00329457	0.00273641	0.2286	-0.309226	0.0399706	1.02325e-14	0.0106542	0.00895575	0.234183	0.573242	19
ENSG00000258311	12	RP11-644F5.10	56109820	rs73119300	12	56247251	A	G	0.122266	0.00568382	0.00475341	0.2318	-0.831144	0.0741442	3.64874e-29	-0.00683855	0.00575156	0.234444	0.272264	12
ENSG00000162694	1	EXTL2	101337943	rs7368267	1	101305358	T	C	0.869781	-0.00481156	0.00399382	0.2283	-0.458199	0.0623759	2.04584e-13	0.010501	0.0088328	0.234492	0.538833	14
ENSG00000056736	3	IL17RB	53880607	rs12635505	3	53894713	C	T	0.0705765	-0.00578324	0.00480347	0.2286	0.53654	0.0713142	5.3285e-14	-0.0107788	0.00906658	0.2345	0.343532	17
ENSG00000258279	12	LINC00592	52604714	rs72482237	12	52596407	A	C	0.348907	0.00349389	0.00287956	0.225	0.249531	0.0419756	2.77008e-09	0.0140018	0.0117778	0.234507	0.751144	5
ENSG00000171984	20	C20orf196	5731039	rs6085261	20	5727571	G	C	0.180915	0.00400802	0.00334475	0.2308	-0.404808	0.0433914	1.06659e-20	-0.00990104	0.00833045	0.234622	0.759416	13
ENSG00000068784	2	SRBD1	45615819	rs17394527	2	45773511	G	A	0.511928	-0.00319489	0.00265419	0.2287	0.285491	0.0381068	6.78988e-14	-0.0111909	0.00941618	0.234648	0.983735	20
ENSG00000183161	11	FANCF	22644079	rs34133917	11	22626005	T	A	0.206759	0.00410843	0.00343958	0.2323	0.590737	0.0497006	1.4011e-32	0.00695475	0.00585186	0.234649	0.0960401	11
ENSG00000124459	19	ZNF45	44416781	rs113966615	19	44443268	G	A	0.114314	0.00571631	0.00475297	0.2291	-0.506481	0.0653469	9.1422e-15	-0.0112863	0.00949661	0.234653	0.437741	13
ENSG00000056050	4	C4orf27	170650616	rs11540095	4	170678993	C	T	0.784294	0.00410843	0.00344843	0.2335	-0.723707	0.0451428	7.69755e-58	-0.00567692	0.00477809	0.234788	0.375834	14
ENSG00000272568	7	CTB-113D17.1	29019583	rs221164	7	29003413	C	T	0.213718	0.00380724	0.00319836	0.2339	-0.785598	0.0441516	7.97928e-71	-0.00484629	0.00408034	0.234945	0.0455105	20
ENSG00000163046	2	ANKRD30BL	132905164	rs58219557	2	132950848	C	G	0.0526839	-0.0235757	0.0197123	0.2317	-0.584585	0.059159	5.00286e-23	0.040329	0.0339662	0.235099	0.447717	4
ENSG00000150361	13	KLHL1	70274726	rs7318901	13	70606711	C	T	0.887674	-0.00478852	0.00401239	0.2327	0.547359	0.0471832	4.08584e-31	-0.0087484	0.00736914	0.235162	0.706822	20
ENSG00000149231	11	CCDC82	96085933	rs11021562	11	96108105	G	A	0.164016	0.00481156	0.00404725	0.2345	1.13666	0.0577429	2.9076e-86	0.00423307	0.00356714	0.235352	0.11093	20
ENSG00000221963	22	APOL6	36044442	rs5755805	22	36034443	G	C	0.441352	-0.00319489	0.00263541	0.2254	-0.229422	0.039537	6.52498e-09	0.0139258	0.0117352	0.235357	0.453179	9
ENSG00000259439	2	RP11-89K21.1	45147332	rs741813	2	45167886	A	T	0.539761	-0.00330546	0.00275491	0.2302	0.304644	0.038072	1.2262e-15	-0.0108502	0.00914413	0.235394	0.0494659	20
ENSG00000167588	12	GPD1	50497602	rs11169294	12	50561998	G	A	0.400596	0.00330546	0.00273132	0.2262	0.237613	0.0396463	2.05606e-09	0.0139111	0.0117268	0.235518	0.235132	20
ENSG00000170017	3	ALCAM	105085753	rs75124880	3	105184060	T	G	0.149105	0.00448991	0.00370285	0.2253	-0.319145	0.056167	1.33069e-08	-0.0140685	0.0118636	0.23568	0.767829	20
ENSG00000130024	6	PHF10	170104001	rs6907814	6	170058206	A	G	0.0715706	-0.00934352	0.00771728	0.226	-0.406387	0.0693027	4.52004e-09	0.0229917	0.0193905	0.235734	0.0109066	13
ENSG00000255733	12	IFNG-AS1	68383225	rs2051993	12	68413678	A	G	0.285288	-0.00340579	0.00285867	0.2335	0.503671	0.0415842	9.11602e-34	-0.00676194	0.00570306	0.235753	0.903831	20
ENSG00000155868	5	MED7	156564423	rs6864810	5	156549703	A	G	0.175944	-0.00440971	0.00369024	0.2321	-0.4161	0.0446826	1.25023e-20	0.0105977	0.00894134	0.235919	0.818615	20
ENSG00000177337	18	DLGAP1-AS1	3593730	rs2240899	18	3595011	C	G	0.584493	-0.00300451	0.00248906	0.2274	-0.253668	0.0405974	4.14735e-10	0.0118443	0.00999371	0.23595	0.0165197	5
ENSG00000196503	4	ARL9	57371509	rs7693834	4	57523869	C	T	0.5	0.00320513	0.00268219	0.2321	-0.346774	0.0382863	1.33601e-19	-0.00924271	0.00780172	0.236136	0.761658	12
ENSG00000101104	20	PABPC1L	43538703	rs6031848	20	43514210	C	T	0.286282	-0.00359354	0.00302658	0.2351	-0.670543	0.0377213	1.07955e-70	0.00535914	0.00452369	0.236142	0.58423	20
ENSG00000089154	12	GCN1L1	120565007	rs4503602	12	120588852	G	A	0.741551	0.00390762	0.00325678	0.2302	0.372622	0.0500411	9.59756e-14	0.0104868	0.0088529	0.23619	0.0177144	19
ENSG00000139974	14	SLC38A6	61447832	rs7149009	14	61496708	G	A	0.267396	0.00350614	0.00293723	0.2326	0.418927	0.0438504	1.25331e-21	0.00836933	0.00706584	0.236224	0.339987	20
ENSG00000271020	3	RP11-10C24.1	33838641	rs9818269	3	33901949	A	G	0.23161	0.00359354	0.00302465	0.2348	0.587667	0.0399663	6.0708e-49	0.00611492	0.00516364	0.236324	0.25506	20
ENSG00000230415	1	RP5-902P8.10	1210603	rs115928552	1	1239708	G	C	0.0248509	0.0119714	0.00988349	0.2258	0.823673	0.146698	1.96847e-08	0.0145341	0.0122753	0.236408	0.206447	5
ENSG00000198848	16	CES1	55836763	rs114002469	16	55865188	A	G	0.0854871	-0.00672255	0.00565226	0.2343	1.10263	0.089017	3.08352e-35	-0.00609683	0.00514974	0.236449	0.130679	11
ENSG00000188958	3	UTS2B	190984957	rs61193081	3	190999177	A	C	0.61332	-0.00330546	0.00277267	0.2332	-0.388362	0.0393591	5.7781e-23	0.00851128	0.00719132	0.236592	0.558308	20
ENSG00000100583	14	SAMD15	77843032	rs176768	14	77869317	A	G	0.49006	-0.00330546	0.00278039	0.2345	-0.460901	0.0367256	3.98271e-36	0.00717173	0.00605952	0.236592	0.753248	20
ENSG00000166913	20	YWHAB	43514317	rs6031848	20	43514210	C	T	0.286282	-0.00359354	0.00302658	0.2351	-0.532859	0.0385998	2.38711e-43	0.00674388	0.00570087	0.236826	0.861811	20
ENSG00000260418	6	RP3-406A7.7	136656852	rs797558	6	136593735	G	C	0.142147	0.00461061	0.00380731	0.2259	-0.278248	0.0503231	3.21645e-08	-0.0165702	0.0140075	0.236829	0.435981	8
ENSG00000183662	3	FAM19A1	68053359	rs4546166	3	68077923	T	G	0.681909	0.00349389	0.00289262	0.2271	-0.234867	0.0402245	5.25447e-09	-0.014876	0.0125768	0.236881	0.0688959	16
ENSG00000170464	5	DNAJC18	138744279	rs11242462	5	138720108	T	C	0.345924	0.00339423	0.00285995	0.2353	0.480099	0.0363038	6.33598e-40	0.00706986	0.00598094	0.237179	0.157892	20
ENSG00000178860	8	MSC	72753784	rs13258255	8	72752978	A	G	0.144135	0.00468899	0.00390968	0.2304	-0.404913	0.0583798	4.038e-12	-0.0115802	0.00979889	0.237289	0.305388	16
ENSG00000205236	7	RP11-514P8.6	102222970	rs7794716	7	102332350	A	T	0.135189	0.00561574	0.00469145	0.2313	0.476133	0.0645416	1.61714e-13	0.0117945	0.00998209	0.237379	0.205723	8
ENSG00000047249	8	ATP6V1H	54628117	rs73682568	8	54666967	T	G	0.0626243	0.0068763	0.00576055	0.2326	-0.420636	0.0514302	2.86741e-16	-0.0163474	0.01384	0.237534	0.749879	20
ENSG00000140443	15	IGF1R	99192200	rs11637502	15	99522106	A	G	0.54672	0.00329457	0.00272643	0.2269	-0.22481	0.0401625	2.17453e-08	-0.0146549	0.0124071	0.237534	0.492481	10
ENSG00000080815	14	PSEN1	73603126	rs3742824	14	73705697	G	T	0.0685885	-0.0068763	0.00572977	0.2301	0.569123	0.0853185	2.5481e-11	-0.0120823	0.0102294	0.237548	0.17981	20
ENSG00000227745	2	AC098826.5	132890429	rs58219557	2	132950848	C	G	0.0526839	-0.0235757	0.0197123	0.2317	-0.442181	0.0596349	1.21808e-13	0.0533169	0.0451559	0.23771	0.426467	5
ENSG00000172782	17	FADS6	72873428	rs690607	17	72888412	C	T	0.954274	-0.00697561	0.0058225	0.2309	0.457768	0.066525	5.9375e-12	-0.0152383	0.0129107	0.237885	0.716519	5
ENSG00000272949	7	RP11-514P8.8	102123791	rs7794716	7	102332350	A	T	0.135189	0.00561574	0.00469145	0.2313	-0.448145	0.0646185	4.05518e-12	-0.0125311	0.0106234	0.238169	0.126475	6
ENSG00000271643	3	RP11-10C24.3	33837180	rs9838846	3	33840742	T	C	0.23161	0.00359354	0.00304407	0.2378	0.834453	0.0379732	5.01723e-107	0.00430646	0.00365324	0.238476	0.365202	20
ENSG00000123352	12	SPATS2	49760367	rs12322319	12	49861505	A	G	0.116302	0.00478852	0.00401583	0.2331	0.377837	0.0483352	5.40883e-15	0.0126735	0.0107514	0.238487	0.0642221	20
ENSG00000177839	5	PCDHB9	140566893	rs7730978	5	140560641	G	A	0.247515	-0.00359354	0.00303176	0.2359	-0.49074	0.0460682	1.6979e-26	0.00732269	0.00621606	0.238786	0.0234519	20
ENSG00000138801	4	PAPSS1	108511433	rs61377853	4	108520460	T	C	0.264414	0.00369317	0.00311117	0.2352	-0.42403	0.0448559	3.2872e-21	-0.00870969	0.00739476	0.238868	0.441285	20
ENSG00000186187	16	ZNRF1	75032928	rs72800349	16	75093849	A	C	0.0616302	-0.00672255	0.00557524	0.2279	-0.42484	0.0772625	3.82691e-08	0.0158237	0.013435	0.238876	0.195257	13
ENSG00000189275	10	AL450307.1	133604734	rs4897742	10	133608291	G	T	0.45825	-0.00319489	0.00270638	0.2378	-0.634866	0.0367372	6.50567e-67	0.00503239	0.00427285	0.238893	0.227793	20
ENSG00000196502	16	SULT1A1	28616903	rs4149406	16	28607070	G	A	0.326044	-0.00339423	0.00287463	0.2377	-0.637843	0.0392514	2.22648e-59	0.00532142	0.00451868	0.238936	0.261887	20
ENSG00000197165	16	SULT1A2	28603264	rs4149406	16	28607070	G	A	0.326044	-0.00339423	0.00287463	0.2377	0.633999	0.0392766	1.29507e-58	-0.00535369	0.00454624	0.238953	0.202929	20
ENSG00000113734	5	BNIP1	172571445	rs72814178	5	172486739	G	A	0.117296	-0.00488803	0.00413799	0.2375	-0.925265	0.0620165	2.45485e-50	0.00528285	0.00448621	0.238967	0.608222	20
ENSG00000120337	1	TNFSF18	173009100	rs4916311	1	173146063	G	A	0.291252	-0.00349389	0.00296029	0.2379	0.60611	0.0347647	4.50236e-68	-0.00576445	0.00489526	0.238973	0.0108517	20
ENSG00000228444	13	RP11-173B14.4	76205407	rs12872149	13	76162433	T	A	0.537773	0.00491204	0.00411678	0.2328	-0.273414	0.0380859	7.02872e-13	-0.0179656	0.0152635	0.239183	0.1576	20
ENSG00000248698	4	LINC01085	14113592	rs4698242	4	14159578	G	T	0.578529	0.00330546	0.00277386	0.2334	0.287311	0.0386379	1.0379e-13	0.0115048	0.00977773	0.239342	0.681395	20
ENSG00000100055	22	CYTH4	37678068	rs4821626	22	37680127	A	G	0.229622	-0.00581689	0.00483764	0.2292	-0.240141	0.0420526	1.12648e-08	0.0242228	0.0205867	0.239347	NA	NA
ENSG00000254744	15	CTD-3076O17.1	100510420	rs2727189	15	100500445	C	T	0.789264	-0.0037928	0.00319236	0.2348	-0.37532	0.0449407	6.7425e-17	0.0101055	0.00859135	0.239498	0.883854	9
ENSG00000204237	17	OXLD1	79632066	rs59145035	17	79630988	G	A	0.0596421	-0.00677698	0.00572487	0.2365	-0.730194	0.0699696	1.70047e-25	0.00928107	0.00789048	0.2395	0.427396	20
ENSG00000237489	10	LINC00959	131864638	rs1171749	10	131864304	A	C	0.929423	-0.00611868	0.00516105	0.2358	-0.630548	0.0716363	1.3431e-18	0.00970375	0.00825893	0.240018	0.566215	10
ENSG00000090661	19	CERS4	8271620	rs2967620	19	8309242	C	T	0.869781	0.00461061	0.00385506	0.2317	0.324452	0.052421	6.04109e-10	0.0142105	0.0121015	0.240287	0.514566	20
ENSG00000161905	17	ALOX15	4534197	rs142108572	17	4572470	T	C	0.220676	-0.00481156	0.00407151	0.2373	0.510119	0.0508961	1.21077e-23	-0.00943222	0.00803678	0.240542	0.372339	8
ENSG00000260563	17	RP13-516M14.1	80251592	rs73366302	17	80251841	T	C	0.028827	-0.00853633	0.00720339	0.236	-0.763393	0.090523	3.36506e-17	0.0111821	0.00952872	0.24059	0.0600789	19
ENSG00000162377	1	SELRC1	53152508	rs269315	1	53137050	G	A	0.364811	0.00330546	0.00280302	0.2383	-0.467448	0.0397254	5.77582e-32	-0.00707128	0.00602648	0.240648	0.777959	20
ENSG00000196950	2	SLC39A10	196440701	rs2118841	2	196595145	C	T	0.604374	0.00330546	0.00278812	0.2358	-0.314672	0.0384413	2.70535e-16	-0.0105045	0.00895285	0.240672	0.863572	20
ENSG00000158769	1	F11R	160965001	rs111974651	1	161045663	T	C	0.115308	0.005286	0.00447775	0.2378	0.661714	0.0623179	2.44823e-26	0.00798835	0.00680859	0.240686	0.192361	20
ENSG00000167778	12	SPRYD3	53458388	rs9783505	12	53465032	T	C	0.197813	0.00389241	0.00329936	0.2381	0.46486	0.0419785	1.68204e-28	0.00837331	0.00713769	0.240751	0.674025	20
ENSG00000259448	15	RP11-16E12.1	31508223	rs10438322	15	31527145	A	G	0.94334	-0.00611868	0.00509628	0.2299	-0.29499	0.053547	3.60895e-08	0.020742	0.0176816	0.240763	0.299076	6
ENSG00000110880	12	CORO1C	109038885	rs10861966	12	109099774	G	A	0.523857	-0.00319489	0.00271562	0.2394	-0.533682	0.0369752	3.18366e-47	0.00598651	0.00510533	0.240957	0.734307	20
ENSG00000177984	9	LCN15	139654086	rs4610845	9	139663235	G	A	0.780318	-0.0037928	0.00323138	0.2405	-1.04417	0.0413506	1.08696e-140	0.00363236	0.00309803	0.241008	0.113649	17
ENSG00000184277	15	TM2D3	102161847	rs474596	15	102193344	T	C	0.44334	0.00329457	0.00280094	0.2395	0.548754	0.0374394	1.21323e-48	0.00600372	0.00512059	0.241009	0.29932	20
ENSG00000127415	4	IDUA	980785	rs11936407	4	987276	C	T	0.638171	-0.00339423	0.00287524	0.2378	0.422352	0.0420173	9.01453e-24	-0.0080365	0.00685448	0.241018	0.889561	20
ENSG00000115423	2	DNAH6	84743579	rs1454996	2	84564385	G	A	0.388668	-0.00329457	0.00276768	0.2339	0.27221	0.0401883	1.25823e-11	-0.012103	0.0103233	0.241035	0.253909	20
ENSG00000273173	15	SNURF	25200133	rs11634690	15	25198135	A	G	0.33499	-0.00340579	0.00288073	0.2371	0.359816	0.039893	1.88885e-19	-0.00946537	0.00807461	0.241101	0.767415	20
ENSG00000131885	17	KRT17P1	16744057	rs3105414	17	16654803	G	A	0.234592	-0.0191161	0.0162623	0.2398	-0.682962	0.0437064	4.83163e-55	0.02799	0.0238787	0.241127	0.140298	20
ENSG00000233266	2	HMGB1P31	54278471	rs7591431	2	54222165	A	C	0.397092	-0.00390762	0.00331013	0.2378	0.393029	0.0402303	1.5222e-22	-0.00994233	0.00848338	0.241206	0.257781	20
ENSG00000103591	15	AAGAB	67493371	rs1444934	15	67557266	T	A	0.521869	0.00320513	0.00269082	0.2336	-0.249641	0.0385328	9.25352e-11	-0.012839	0.0109594	0.241397	0.800874	17
ENSG00000271967	6	RP11-134K13.4	71306141	rs13199529	6	71298938	G	A	0.428429	-0.00319489	0.00271793	0.2398	-0.525621	0.0376316	2.45992e-44	0.00607832	0.00518917	0.24146	0.420494	20
ENSG00000129946	19	SHC2	416583	rs35033930	19	483461	C	T	0.323062	0.00521357	0.00442864	0.2391	0.445236	0.038453	5.28328e-31	0.0117097	0.009998	0.241518	0.707411	9
ENSG00000173409	1	ARV1	231114727	rs11122180	1	231122779	C	G	0.346918	-0.00330546	0.00281618	0.2405	-0.65409	0.0386851	3.92346e-64	0.00505352	0.00431585	0.241631	0.30052	20
ENSG00000117791	1	2023-03-02	220921567	rs6697965	1	220943801	C	T	0.22167	0.00451016	0.00384174	0.2404	-0.628335	0.0403108	8.88835e-55	-0.00717795	0.00613148	0.241731	0.0203838	20
ENSG00000237684	4	RPSAP35	118334618	rs17861773	4	118269184	T	C	0.322068	0.00339423	0.00287218	0.2373	0.353191	0.0414476	1.57667e-17	0.00961019	0.00820991	0.241776	0.0338335	20
ENSG00000270424	16	RP11-1348G14.6	28761280	rs153106	16	28526897	C	T	0.354871	-0.00329457	0.00274937	0.2308	0.218731	0.0400117	4.58555e-08	-0.0150622	0.0128681	0.241796	0.7408	20
ENSG00000188269	19	OR7A5	14903302	rs7258295	19	14946017	C	T	0.399602	-0.00329457	0.00280511	0.2402	0.521034	0.0373745	3.57364e-44	-0.00632313	0.00540281	0.241864	0.796594	20
ENSG00000135686	16	KLHL36	84682131	rs7206835	16	84701942	G	A	0.649105	-0.00329457	0.00279081	0.2378	-0.351713	0.0394664	5.02569e-19	0.0093672	0.00800424	0.241888	0.519272	19
ENSG00000149582	11	TMEM25	118401756	rs11216914	11	118456414	C	T	0.137177	-0.00508704	0.00431472	0.2384	-0.525015	0.0550063	1.36578e-21	0.00968932	0.00828075	0.24196	0.0702729	18
ENSG00000122481	1	RWDD3	95699711	rs35403759	1	95702890	T	C	0.082505	0.00598207	0.0050966	0.2405	0.996546	0.0701409	8.19898e-46	0.00600281	0.00513169	0.2421	0.323358	20
ENSG00000186081	12	KRT5	52908359	rs167227	12	52883177	C	T	0.61829	-0.00319489	0.00270638	0.2378	0.334222	0.0396216	3.30213e-17	-0.00955919	0.00817646	0.242359	0.225336	20
ENSG00000188659	15	FAM154B	82555151	rs79777326	15	82564206	G	C	0.0337972	-0.00767051	0.0065518	0.2417	1.61859	0.0745693	1.80663e-104	-0.00473901	0.00405373	0.242384	0.580579	19
ENSG00000187446	15	CHP1	41523037	rs72737769	15	41472144	A	T	0.0904573	0.00568382	0.00483426	0.2397	-0.683002	0.0641365	1.75886e-26	-0.00832182	0.00712096	0.24255	0.219274	20
ENSG00000146733	7	PSPH	56078744	rs80079623	7	56117537	G	A	0.0308151	0.0112632	0.00951054	0.2363	-0.753868	0.105083	7.28224e-13	-0.0149405	0.0127864	0.242617	0.0386471	15
ENSG00000153107	2	ANAPC1	112523848	rs10167739	2	112636761	C	T	0.662028	0.00330546	0.00278872	0.2359	-0.274336	0.0394342	3.48066e-12	-0.0120489	0.0103118	0.242622	0.326536	20
ENSG00000135972	2	MRPS9	105654441	rs11900851	2	105684473	A	G	0.224652	-0.00430927	0.00368078	0.2417	-0.852094	0.0461566	4.25799e-76	0.00505727	0.00432837	0.242645	0.0818707	20
ENSG00000204923	2	FBXO48	68686551	rs72900066	2	68714548	C	T	0.00795229	0.0112632	0.00953084	0.2373	-0.552797	0.0714648	1.03215e-14	-0.0203749	0.0174412	0.242723	0.525307	11
ENSG00000115568	2	ZNF142	219502639	rs56025682	2	219469084	G	A	0.0258449	-0.00776974	0.00649788	0.2318	0.408844	0.0749815	4.96381e-08	-0.0190042	0.016271	0.242815	0.571673	4
ENSG00000127084	9	FGD3	95709733	rs7032953	9	95737876	G	A	0.65507	-0.00339423	0.00284775	0.2333	0.245411	0.0419004	4.71284e-09	-0.0138308	0.0118418	0.242822	0.394358	20
ENSG00000039560	5	RAI14	34656342	rs115730158	5	34656475	A	G	0.0626243	0.0071742	0.00604104	0.235	-0.63345	0.0994027	1.85898e-10	-0.0113256	0.00970092	0.243018	0.800231	9
ENSG00000203499	8	FAM83H-AS1	144816310	rs10112355	8	144787264	T	A	0.279324	-0.00369317	0.00313181	0.2383	0.379592	0.0465442	3.4771e-16	-0.00972932	0.00833626	0.243166	0.0250317	20
ENSG00000113593	5	PPWD1	64859063	rs36222	5	64952649	T	C	0.299205	-0.00340579	0.00290969	0.2418	0.617758	0.0406939	4.7552e-52	-0.00551315	0.00472406	0.243196	0.176862	20
ENSG00000103335	16	PIEZO1	88781751	rs7201439	16	88808862	T	C	0.856859	0.00488803	0.00412477	0.236	0.36806	0.0552952	2.80864e-11	0.0132805	0.011383	0.243332	0.500212	17
ENSG00000138435	2	CHRNA1	175612320	rs12185542	2	175627630	T	A	0.521869	-0.00329457	0.00281407	0.2417	0.488237	0.0367593	2.94467e-40	-0.00674788	0.00578608	0.243523	0.327476	20
ENSG00000227785	7	AC092013.1	85265329	rs1702558	7	86176936	T	C	0.614314	0.00329457	0.00280332	0.2399	-0.361398	0.039804	1.0914e-19	-0.00911617	0.00782159	0.243811	0.06267	20
ENSG00000154781	3	CCDC174	14693271	rs3773491	3	14712042	G	A	0.340954	0.00340579	0.00285745	0.2333	-0.229801	0.0412917	2.61693e-08	-0.0148206	0.0127164	0.243828	0.133028	10
ENSG00000248671	11	CTD-2313N18.5	71505409	rs11606005	11	71519713	C	T	0.653082	-0.00339423	0.0029029	0.2423	-0.571275	0.0410409	4.81346e-44	0.0059415	0.00509933	0.243957	0.386916	20
ENSG00000145217	4	SLC26A1	972861	rs11936407	4	987276	C	T	0.638171	-0.00339423	0.00287524	0.2378	-0.30658	0.0424038	4.8293e-13	0.0110713	0.00950263	0.243988	0.499751	20
ENSG00000223843	22	EFCAB6-AS1	43911997	rs7290135	22	43921973	A	G	0.612326	-0.00340579	0.00288196	0.2373	0.276871	0.0398931	3.91202e-12	-0.012301	0.0105589	0.244021	0.197684	20
ENSG00000176783	5	RUFY1	178977559	rs6601049	5	178982665	A	G	0.102386	-0.00541463	0.00461512	0.2407	0.580584	0.0643703	1.89058e-19	-0.00932618	0.00801606	0.244652	0.239072	16
ENSG00000227395	10	EIF2AP4	45301891	rs72780655	10	45455543	G	C	0.109344	-0.00518653	0.00436918	0.2352	-0.38699	0.0662427	5.15761e-09	0.0134022	0.0115209	0.244709	0.0832359	12
ENSG00000226476	1	RP11-776H12.1	61005921	rs11207639	1	61051901	T	C	0.328032	-0.0036065	0.00309099	0.2433	-0.594922	0.0397334	1.10495e-50	0.00606213	0.00521137	0.244727	0.28533	20
ENSG00000154359	8	LONRF1	12579403	rs73202647	8	12604438	C	T	0.12326	-0.00508704	0.00431656	0.2386	-0.454095	0.0630685	6.01992e-13	0.0112026	0.00963235	0.244822	0.457728	20
ENSG00000146001	5	PCDHB18	140613938	rs7730978	5	140560641	G	A	0.247515	-0.00359354	0.00303176	0.2359	-0.28113	0.0467419	1.80429e-09	0.0127825	0.0109916	0.244858	0.0251729	10
ENSG00000127507	19	EMR2	14843205	rs7258295	19	14946017	C	T	0.399602	-0.00329457	0.00280511	0.2402	0.317247	0.0382601	1.11502e-16	-0.0103849	0.0089303	0.244878	0.808513	20
ENSG00000108179	10	PPIF	81107225	rs12411493	10	81095782	G	A	0.223658	0.0036065	0.00307462	0.2408	-0.356296	0.041263	5.88472e-18	-0.0101222	0.00870865	0.245108	0.099557	17
ENSG00000137700	11	SLC37A4	118894824	rs77180649	11	118897262	T	C	0.0109344	-0.0129839	0.0109612	0.2362	0.949524	0.157631	1.70475e-09	-0.0136741	0.0117649	0.245122	NA	NA
ENSG00000215193	22	PEX26	18560689	rs361946	22	18572892	G	A	0.915507	-0.00548493	0.00469593	0.2428	-0.711024	0.062249	3.23722e-30	0.00771413	0.00663891	0.245253	0.87936	7
ENSG00000025039	6	RRAGD	90074355	rs854922	6	90121950	A	G	0.0874751	0.00598207	0.00507387	0.2384	-0.531412	0.0793113	2.07951e-11	-0.0112569	0.00969459	0.245578	0.679169	14
ENSG00000224189	2	HOXD-AS1	177037923	rs6710370	2	177045969	C	T	0.372763	0.00330546	0.00278634	0.2355	0.211612	0.0374731	1.63238e-08	0.0156204	0.0134546	0.245655	0.372967	5
ENSG00000111843	6	TMEM14C	10723148	rs9466988	6	10621173	C	A	0.0377734	0.0102524	0.00866256	0.2366	0.389518	0.0657692	3.17091e-09	0.0263207	0.0226789	0.245812	0.0460953	5
ENSG00000103710	15	RASL12	65345679	rs12913308	15	65367581	A	G	0.435388	-0.00320513	0.00275107	0.244	0.494923	0.0375495	1.13576e-39	-0.00647602	0.00558026	0.245836	0.859934	20
ENSG00000271324	3	RP11-10C24.2	33835136	rs9836473	3	33885950	A	G	0.232604	0.00349389	0.00298876	0.2424	0.385025	0.0408111	3.93546e-21	0.00907445	0.00782188	0.245993	0.462886	20
ENSG00000213347	5	MXD3	176728462	rs34316179	5	176779689	A	G	0.343936	0.00349389	0.00297482	0.2402	-0.299628	0.0416624	6.39357e-13	-0.0116608	0.0100599	0.246402	0.755694	16
ENSG00000152292	2	SH2D6	85645844	rs62162748	2	85639417	C	T	0.326044	0.00340579	0.00289488	0.2394	-0.290058	0.0430197	1.55745e-11	-0.0117418	0.0101312	0.246466	0.396493	20
ENSG00000269930	15	RP11-932O9.9	30909161	rs1872092	15	30918157	G	A	0.260437	-0.00439035	0.00378119	0.2456	-0.822774	0.0448715	4.25402e-75	0.00533603	0.00460486	0.246545	0.0594587	20
ENSG00000170004	17	CHD3	7788124	rs72841432	17	7793298	C	T	0.0367793	-0.00955421	0.00815038	0.2411	0.888475	0.117854	4.74355e-14	-0.0107535	0.00928368	0.246733	0.247478	11
ENSG00000108733	17	PEX12	33901814	rs1968578	17	33892949	A	G	0.168986	-0.00400802	0.00341185	0.2401	-0.344806	0.0497533	4.19894e-12	0.011624	0.0100361	0.246776	0.253451	19
ENSG00000137766	15	UNC13C	54305101	rs35409463	15	54322393	C	G	0.183897	0.00488803	0.00417869	0.2421	0.441971	0.0536123	1.6677e-16	0.0110596	0.00954937	0.246802	0.622753	7
ENSG00000174485	15	DENND4A	65950384	rs35241445	15	65897863	G	A	0.166998	-0.00399202	0.00342504	0.2438	0.50626	0.049338	1.05551e-24	-0.00788532	0.00680888	0.246826	0.506899	20
ENSG00000154556	4	SORBS2	186506598	rs6824017	4	186506347	T	C	0.894632	0.00498754	0.004271	0.2429	-0.456571	0.0517691	1.15107e-18	-0.0109239	0.00943616	0.247001	0.605263	5
ENSG00000248019	4	FAM13A-AS1	89630940	rs1020592	4	89612380	A	G	0.214712	0.00389241	0.00329374	0.2373	-0.265494	0.0469752	1.5878e-08	-0.014661	0.0126744	0.247376	0.697231	19
ENSG00000170037	17	CNTROB	7835419	rs4792002	17	7853356	G	A	0.428429	0.00310481	0.00267289	0.2454	-0.473278	0.0376667	3.2936e-36	-0.00656024	0.00567169	0.24741	0.215818	20
ENSG00000165630	10	PRPF18	13628927	rs3814661	10	13651849	T	C	0.343936	-0.00340579	0.00290043	0.2403	-0.278932	0.041774	2.43616e-11	0.0122101	0.0105579	0.247481	0.943225	20
ENSG00000204843	2	DCTN1	74588281	rs13021268	2	74553663	T	C	0.027833	-0.0101514	0.00858086	0.2368	-0.735902	0.13438	4.34415e-08	0.0137944	0.0119293	0.247539	0.815766	4
ENSG00000162769	1	FLVCR1	213031597	rs1284860	1	213028785	G	T	0.724652	-0.00339423	0.00291586	0.2444	-0.422469	0.042133	1.1594e-23	0.00803428	0.0069483	0.247561	0.339344	20
ENSG00000144057	2	ST6GAL2	107418056	rs1034811	2	107503324	T	C	0.702783	-0.00330546	0.00284502	0.2453	-0.481236	0.0411505	1.35927e-31	0.00686868	0.005941	0.24762	0.320509	20
ENSG00000218510	1	LINC00339	22351681	rs2473292	1	22356155	A	G	0.736581	0.00359354	0.0031074	0.2475	-1.18165	0.034454	8.84805e-258	-0.00304112	0.00263121	0.247769	0.349799	20
ENSG00000180979	15	LRRC57	42834720	rs111625883	15	42865656	A	C	0.083499	-0.00531409	0.00454678	0.2425	0.424744	0.0547237	8.38611e-15	-0.0125113	0.0108254	0.247791	0.556268	20
ENSG00000189180	10	ZNF33A	38299578	rs2738221	10	38173372	T	C	0.248509	-0.00400802	0.00341911	0.2411	-0.310963	0.0453108	6.74839e-12	0.0128891	0.0111545	0.247883	0.503844	20
ENSG00000090006	19	LTBP4	41098789	rs415075	19	41092454	G	C	0.486083	-0.00369317	0.00312981	0.238	-0.218154	0.0383594	1.29206e-08	0.0169292	0.0146523	0.24793	0.231431	17
ENSG00000147676	8	MAL2	120177273	rs13252588	8	120216552	G	C	0.40159	-0.00498754	0.00423394	0.2388	0.2359	0.0399214	3.43956e-09	-0.0211426	0.0183012	0.247984	0.371129	15
ENSG00000178988	4	MRFAP1L1	6709428	rs11737215	4	6700687	C	T	0.417495	-0.00329457	0.00284346	0.2466	0.557409	0.0395588	4.33484e-45	-0.0059105	0.00511843	0.248193	0.397474	20
ENSG00000263508	17	RP11-963H4.3	10752858	rs7226093	17	10767863	A	G	0.66998	0.00329457	0.00282604	0.2437	-0.337781	0.0408226	1.29137e-16	-0.00975356	0.00844912	0.248341	0.0481083	16
ENSG00000231312	2	AC007246.3	39663778	rs56128332	2	39664659	T	C	0.342942	0.00339423	0.0029301	0.2467	-0.551811	0.040713	7.53634e-42	-0.00615108	0.00532933	0.248421	0.234373	20
ENSG00000144559	3	TAMM41	11831916	rs6442289	3	11850367	T	G	0.415507	0.00319489	0.00276503	0.2479	-0.777001	0.0337172	1.66368e-117	-0.00411182	0.00356306	0.248494	0.9923	20
ENSG00000092068	14	SLC7A8	23594504	rs76260171	14	23546870	A	G	0.156064	-0.00440971	0.00376018	0.2409	-0.357655	0.0554714	1.13664e-10	0.0123295	0.0106859	0.248578	0.157643	10
ENSG00000170122	9	FOXD4	116237	rs9408777	9	105794	T	A	0.311133	0.00964638	0.00829212	0.2447	-0.438385	0.048695	2.20291e-19	-0.0220043	0.0190724	0.248612	0.19186	20
ENSG00000101251	20	SEL1L2	13829893	rs73900778	20	13953551	C	G	0.172962	0.00429078	0.0036884	0.2447	0.46484	0.0530014	1.78141e-18	0.00923066	0.00800426	0.248821	0.206524	20
ENSG00000187105	14	HEATR4	73945189	rs1859910	14	74054221	G	A	0.720676	0.00350614	0.00301136	0.2443	0.374612	0.0449306	7.5833e-17	0.00935939	0.0081166	0.248862	0.737967	20
ENSG00000136811	9	ODF2	131217465	rs78557279	9	131283161	A	C	0.240557	0.0037928	0.00327624	0.247	0.57188	0.0447486	2.12508e-37	0.00663216	0.00575236	0.248933	0.585067	20
ENSG00000107263	9	RAPGEF1	134452157	rs17553206	9	134583706	G	A	0.312127	0.00350614	0.0029897	0.2409	0.272737	0.04381	4.80173e-10	0.0128554	0.0111546	0.249128	0.39811	20
ENSG00000110025	11	SNX15	64794880	rs559644	11	64800438	C	T	0.621272	0.00330546	0.00281498	0.2403	0.230801	0.0385985	2.23776e-09	0.0143217	0.0124295	0.249226	0.469431	9
ENSG00000008118	1	CAMK1G	209757062	rs713075	1	209764250	A	C	0.249503	-0.0036065	0.00311268	0.2466	0.469105	0.0439103	1.21925e-26	-0.00768803	0.00667426	0.249365	0.278648	10
ENSG00000081760	12	AACS	125549925	rs11612119	12	125626190	T	C	0.05666	-0.00672255	0.00576775	0.2438	-0.537092	0.0713922	5.34853e-14	0.0125166	0.010867	0.249403	0.765655	5
ENSG00000233304	1	RP13-614K11.1	4000673	rs12405638	1	4000610	A	G	0.10835	-0.00914166	0.00787993	0.246	0.597842	0.0637706	6.92482e-21	-0.0152911	0.0132812	0.249593	0.424569	6
ENSG00000240891	3	PLCXD2	111393523	rs16858340	3	111335358	C	A	0.17495	0.00461061	0.00392397	0.24	0.340657	0.0591339	8.37272e-09	0.0135345	0.011756	0.249616	0.566643	8
ENSG00000169231	1	THBS3	155165379	rs760077	1	155178782	T	A	0.605368	0.00320513	0.00277272	0.2477	0.51975	0.0406399	1.88539e-37	0.00616668	0.00535646	0.249625	0.132719	20
ENSG00000226137	17	BAIAP2-AS1	79002933	rs141427178	17	79021950	A	T	0.0656064	0.00707491	0.00609456	0.2457	-0.799435	0.0897098	5.04171e-19	-0.00884989	0.007688	0.249678	0.703537	3
ENSG00000113716	5	HMGXB3	149379884	rs11745580	5	149378425	T	C	0.130219	0.00498754	0.00431101	0.2473	0.643867	0.0590304	1.06282e-27	0.00774623	0.00673305	0.249947	0.622328	10
ENSG00000115350	2	POLE4	75185619	rs1982789	2	75168029	A	G	0.545726	0.00329457	0.00281347	0.2416	0.236424	0.0383926	7.36406e-10	0.013935	0.0121134	0.249986	0.0557432	12
ENSG00000248487	3	ABHD14A	52005442	rs11916396	3	52030357	T	C	0	0.0165621	0.0142068	0.2437	-0.545495	0.0776697	2.16738e-12	-0.0303616	0.0264002	0.250122	NA	NA
ENSG00000164296	5	TIGD6	149372681	rs13153453	5	149377119	A	C	0.506958	-0.00350614	0.00303055	0.2473	0.383625	0.0374171	1.15118e-24	-0.0091395	0.0079499	0.250294	0.754909	18
ENSG00000117151	1	CTBS	85015289	rs2994434	1	85086434	T	G	0.194831	0.00389241	0.00337012	0.2481	-0.52142	0.043735	9.06058e-33	-0.00746503	0.00649362	0.250311	0.956832	20
ENSG00000033178	4	UBA6	68478370	rs6825409	4	68564405	T	C	0.257455	0.00359354	0.00306683	0.2413	-0.273995	0.0461226	2.84011e-09	-0.0131153	0.0114087	0.250311	0.186081	5
ENSG00000137944	1	CCBL2	89401456	rs7539070	1	89435778	C	T	0.479125	0.00310481	0.00270016	0.2502	-1.09379	0.024722	0	-0.00283858	0.00246946	0.25036	0.363366	20
ENSG00000025796	6	SEC63	108188960	rs503068	6	108192785	T	A	0.861829	0.00461061	0.00394571	0.2426	-0.382674	0.0600624	1.87461e-10	-0.0120484	0.0104829	0.250415	0.269455	17
ENSG00000135245	7	HILPDA	128095903	rs1560214	7	128077817	T	C	0.754473	0.00359354	0.003091	0.245	-0.346004	0.0453181	2.25818e-14	-0.0103858	0.0090364	0.250419	0.128851	20
ENSG00000255633	6	MTRNR2L9	62284008	rs9351930	6	62290277	A	G	0.630219	0.00329457	0.00280213	0.2397	0.221471	0.0406104	4.93723e-08	0.0148758	0.0129431	0.25042	0.0196337	16
ENSG00000073417	15	PDE8A	85523671	rs289411	15	85563381	C	T	0.754473	0.00370686	0.00320879	0.248	-0.524832	0.0465185	1.60637e-29	-0.00706295	0.00614591	0.250468	0.906878	20
ENSG00000183617	19	MRPL54	3762662	rs7245624	19	3762926	A	G	0.627237	-0.00320513	0.00278152	0.2492	0.530382	0.0376117	3.71723e-45	-0.00604306	0.00526185	0.250776	0.501041	20
ENSG00000100097	22	LGALS1	38071615	rs7285699	22	38066556	C	A	0.398608	0.00320513	0.00274758	0.2434	-0.257719	0.0395963	7.58216e-11	-0.0124365	0.010831	0.250872	0.626178	10
ENSG00000160752	1	FDPS	155278539	rs11264360	1	155284586	A	T	0.265408	0.0037928	0.00327832	0.2473	-0.422605	0.0473949	4.80454e-19	-0.00897481	0.00782244	0.251251	0.251278	20
ENSG00000108381	17	ASPA	3375668	rs905563	17	3435139	A	C	0.119284	0.00531409	0.00458938	0.2469	-0.506763	0.0596234	1.90575e-17	-0.0104864	0.00913992	0.251252	0.566182	8
ENSG00000167523	16	SPATA33	89724210	rs2010623	16	89729025	G	A	0.407555	-0.00319489	0.00276971	0.2487	0.407864	0.0382827	1.67023e-26	-0.00783323	0.00683044	0.25146	0.596781	20
ENSG00000129493	14	HEATR5A	31760994	rs8007411	14	31801530	T	A	0.95328	0.00652122	0.00565216	0.2486	0.539176	0.0543775	3.56754e-23	0.0120948	0.0105537	0.251785	0.268251	13
ENSG00000063978	4	RNF4	2463947	rs71608206	4	2519177	T	C	0.0914513	0.00538547	0.00465988	0.2478	0.571915	0.0646014	8.52089e-19	0.00941656	0.008217	0.251801	0.153855	20
ENSG00000157426	4	AASDH	57204456	rs13109030	4	57249275	A	T	0.415507	0.00319489	0.00278378	0.2511	0.770043	0.0368406	5.13173e-97	0.00414898	0.00362054	0.251814	0.805764	20
ENSG00000169228	5	RAB24	176728199	rs9313754	5	176730678	G	C	0.114314	-0.00429078	0.00372683	0.2496	0.581927	0.0495982	8.65243e-32	-0.0073734	0.00643505	0.25187	0.50622	20
ENSG00000182827	1	ACBD3	226332380	rs12087091	1	226329417	A	G	0.187873	0.00409162	0.00354485	0.2484	-0.50254	0.0536738	7.76132e-21	-0.00814188	0.00710726	0.251972	0.250701	20
ENSG00000230939	6	RP11-314C16.1	8784411	rs6421949	6	8531769	A	G	0.630219	0.00319489	0.0027516	0.2456	-0.276228	0.0395196	2.75597e-12	-0.0115661	0.0100978	0.252041	0.0238131	16
ENSG00000183439	4	TRIM61	165875598	rs12509081	4	165892964	C	A	0.482107	0.00310481	0.00269389	0.2491	0.376792	0.0378441	2.36402e-23	0.00824013	0.00719729	0.252254	0.442241	20
ENSG00000143067	1	ZNF697	120162045	rs12076924	1	120165826	T	C	0.584493	0.00319489	0.00278143	0.2507	-0.534998	0.0389057	5.01345e-43	-0.00597178	0.00521706	0.252348	0.74947	20
ENSG00000011143	17	MKS1	56282803	rs62083746	17	56307987	C	T	0.219682	0.00380724	0.00326027	0.2429	-0.265882	0.0460892	7.98124e-09	-0.0143193	0.0125108	0.252394	0.83526	8
ENSG00000248632	4	RP11-366M4.11	165889739	rs12509081	4	165892964	C	A	0.482107	0.00310481	0.00269389	0.2491	0.365075	0.0378887	5.66347e-22	0.0085046	0.00743161	0.252466	0.480255	20
ENSG00000179593	17	ALOX15B	7942335	rs7214975	17	7961129	A	G	0.372763	-0.00330546	0.00284803	0.2458	-0.282213	0.0411553	7.01893e-12	0.0117126	0.0102353	0.252484	0.104228	14
ENSG00000085514	7	PILRA	99965153	rs1964242	7	99976703	A	G	0.175944	-0.00451016	0.00393477	0.2517	0.938546	0.0492367	5.23112e-81	-0.00480547	0.00419999	0.252556	0.666798	20
ENSG00000258072	12	RP11-554D14.2	108297047	rs10861833	12	108296135	C	T	0.560636	-0.0030952	0.00269408	0.2506	0.44398	0.0377203	5.5515e-32	-0.0069715	0.00609685	0.252848	0.213747	20
ENSG00000131379	3	C3orf20	14716606	rs2053017	3	14702272	A	G	0.351889	0.00319489	0.00278378	0.2511	-0.516017	0.0389888	5.50963e-40	-0.00619144	0.00541499	0.252876	0.252642	16
ENSG00000144908	3	ALDH1L1	125822412	rs62265227	3	125861674	T	C	0.163022	0.0041912	0.00363036	0.2483	0.434127	0.0529013	2.28004e-16	0.00965433	0.00844478	0.252943	0.641087	19
ENSG00000214842	2	RAD51AP2	17691851	rs436230	2	17684326	C	T	0.649105	-0.00329457	0.00286639	0.2504	0.386151	0.0356628	2.54121e-27	-0.00853181	0.00746468	0.253056	0.326774	20
ENSG00000256466	11	AP003026.1	83167649	rs10898124	11	83181461	C	T	0.27336	0.00350614	0.00302606	0.2466	-0.29249	0.042435	5.47571e-12	-0.0119872	0.010491	0.253198	0.411614	20
ENSG00000243819	2	RN7SL832P	10830470	rs7603803	2	10820198	T	C	0.2833	-0.00350614	0.00304082	0.2489	-0.369492	0.0434626	1.87354e-17	0.00948908	0.00830507	0.253219	0.576279	20
ENSG00000189409	1	MMP23B	1567474	rs2076329	1	1635619	C	T	0.592445	0.00954541	0.00818795	0.2437	0.263536	0.0461442	1.12225e-08	0.0362205	0.0317102	0.253357	0.0853143	8
ENSG00000179909	19	ZNF154	58208735	rs4480910	19	58338960	G	A	0.17992	-0.00409162	0.00352391	0.2456	0.300643	0.0476367	2.76941e-10	-0.0136096	0.0119179	0.25348	0.0843142	20
ENSG00000219755	6	RP1-199J3.5	100023588	rs517333	6	100004086	T	C	0.811133	0.00389241	0.00338225	0.2498	0.496568	0.0541738	4.89973e-20	0.00783863	0.00686473	0.253508	0.212857	20
ENSG00000182118	1	FAM89A	231154704	rs4460622	1	231173033	T	C	0.32008	-0.00320513	0.00280391	0.253	0.848787	0.0362101	1.64859e-121	-0.00377613	0.00330736	0.253564	0.953262	20
ENSG00000088992	12	TESC	117476728	rs7978725	12	117477816	A	G	0.139165	-0.00481156	0.00421191	0.2533	-1.14699	0.0540095	4.36405e-100	0.00419494	0.00367745	0.253986	0.22804	20
ENSG00000245213	4	RP11-10K16.1	174053079	rs113686774	4	174065432	C	T	0.0109344	0.0154183	0.0133381	0.2477	-0.879769	0.126424	3.42979e-12	-0.0175253	0.0153687	0.254149	0.920351	4
ENSG00000249992	3	TMEM158	45265958	rs2372875	3	45289484	C	G	0.294235	-0.00340579	0.00292951	0.245	-0.244951	0.04205	5.70341e-09	0.013904	0.0121954	0.254246	0.285626	20
ENSG00000104973	19	MED25	50321539	rs3745480	19	50335510	C	T	0.374751	-0.00339423	0.00293134	0.2469	-0.273715	0.0420305	7.4008e-11	0.0124006	0.0108774	0.254273	0.326339	19
ENSG00000240038	1	AMY2B	104096437	rs10754	1	104097685	T	C	0.298211	-0.0036065	0.00314839	0.252	-0.47046	0.0420773	5.06037e-29	0.00766589	0.00672718	0.254478	0.162324	20
ENSG00000238286	13	SLC35E1P1	21181407	rs2442457	13	21195182	G	A	0.140159	0.00430927	0.00376269	0.2521	0.568348	0.0501717	9.53009e-30	0.0075821	0.00665415	0.254513	0.0280128	20
ENSG00000177156	11	TALDO1	747329	rs78901850	11	734308	G	A	0.128231	-0.00478852	0.00413373	0.2467	-0.391763	0.0622996	3.20809e-10	0.012223	0.0107291	0.254606	0.343914	15
ENSG00000218336	4	TENM3	183065140	rs7659928	4	183443494	G	C	0.413519	0.00320513	0.00275983	0.2455	0.239228	0.0409385	5.10876e-09	0.0133978	0.011762	0.254673	0.113771	16
ENSG00000170802	2	FOXN2	48541776	rs17396440	2	48270256	T	A	0.11829	0.00491204	0.00427365	0.2504	0.569025	0.0671415	2.35055e-17	0.00863239	0.00757924	0.254723	0.392104	20
ENSG00000158717	16	RNF166	88762903	rs112070238	16	88772746	T	C	0.410537	0.00339423	0.00296496	0.2523	-0.42931	0.0390793	4.48217e-28	-0.00790625	0.00694374	0.254864	0.220608	20
ENSG00000231365	1	RP11-418J17.1	119683019	rs61806982	1	119719686	C	T	0.277336	0.00340579	0.00298825	0.2544	-0.851065	0.0400255	2.49578e-100	-0.0040018	0.00351623	0.255082	0.145759	20
ENSG00000260273	6	RP11-425D10.10	109703998	rs12193719	6	109910254	G	C	0.409543	0.00310481	0.00269959	0.2501	0.309739	0.0403883	1.73312e-14	0.010024	0.00881315	0.255376	0.149809	20
ENSG00000187824	17	TMEM220	10602332	rs369095	17	10622100	A	G	0.479125	0.00299551	0.00263214	0.2551	-0.84734	0.0343106	1.17616e-134	-0.00353519	0.00310966	0.255604	0.105459	20
ENSG00000135324	6	MRAP2	84743475	rs2497105	6	84755198	G	C	0.0447316	0.00722605	0.006271	0.2492	-0.425573	0.0612245	3.62646e-12	-0.0169796	0.0149365	0.25563	0.385661	9
ENSG00000105339	8	DENND3	142127377	rs6990186	8	142202856	T	C	0.397614	0.0030952	0.00271517	0.2543	-0.590232	0.0393064	5.75375e-51	-0.00524405	0.00461341	0.255665	0.251725	20
ENSG00000131730	5	CKMT2	80529104	rs2173697	5	80585323	A	G	0.295229	-0.00350614	0.00307047	0.2535	-0.456978	0.0407163	3.12781e-29	0.00767245	0.00675377	0.255946	0.0994444	20
ENSG00000119927	10	GPAM	113909624	rs7905078	10	114047059	G	T	0.0576541	-0.00637961	0.00555986	0.2512	0.63048	0.0785445	9.9852e-16	-0.0101187	0.0089081	0.256001	0.785259	6
ENSG00000174365	20	SNHG11	37075221	rs805527	20	37072604	T	C	0.784294	-0.0036065	0.00310938	0.2461	-0.237455	0.0424752	2.26496e-08	0.0151881	0.0133735	0.256087	0.115601	3
ENSG00000237984	9	PTENP1	33673502	rs7846759	9	33662083	T	G	0.0675944	0.00647897	0.00567988	0.254	0.815785	0.0695344	8.72568e-32	0.007942	0.0069953	0.256236	0.487619	20
ENSG00000168397	2	ATG4B	242576628	rs113056176	2	242608961	T	C	0.212724	-0.00410843	0.00359186	0.2527	-0.522083	0.0562524	1.67766e-20	0.0078693	0.00693192	0.25628	0.411184	20
ENSG00000272221	6	XXbac-BPG181B23.7	31362066	rs2263317	6	31421358	T	C	0.0964215	0.00588266	0.00510517	0.2492	-0.410748	0.0622847	4.26165e-11	-0.0143218	0.0126173	0.256335	NA	NA
ENSG00000188242	5	CTD-2228K2.5	466239	rs72698510	5	464339	A	C	0.22167	0.00409162	0.00354709	0.2487	0.35849	0.0562443	1.84397e-10	0.0114135	0.0100553	0.256344	0.137771	15
ENSG00000139865	14	TTC6	38065052	rs1951647	14	38155875	T	C	0.410537	-0.00310481	0.00271959	0.2536	-0.411644	0.038991	4.69497e-26	0.00754248	0.00664517	0.256362	0.167204	20
ENSG00000184619	17	KRBA2	8271955	rs2909442	17	8278822	G	C	0.715706	-0.00329457	0.00289919	0.2558	0.868736	0.0380496	2.22265e-115	-0.00379237	0.00334138	0.256388	0.0495351	20
ENSG00000108771	17	DHX58	40253422	rs76296207	17	40258890	T	G	0.055666	0.00677698	0.00588875	0.2498	-0.577838	0.0857305	1.58205e-11	-0.0117282	0.0103385	0.256619	0.822361	12
ENSG00000183688	17	FAM101B	289769	rs12942770	17	282391	C	T	0.218688	-0.0037928	0.00333062	0.2548	0.659381	0.051501	1.57174e-37	-0.00575206	0.00507107	0.256673	0.248108	18
ENSG00000263809	17	RP11-849F2.7	8271956	rs2909442	17	8278822	G	C	0.715706	-0.00329457	0.00289919	0.2558	0.722474	0.0393244	2.1949e-75	-0.00456012	0.00402054	0.256708	0.0261345	20
ENSG00000245498	11	RP11-677M14.7	124670346	rs1783888	11	124676532	T	G	0.366799	-0.00320513	0.00282227	0.2561	0.786984	0.0360961	2.19854e-105	-0.00407268	0.00359105	0.256744	0.0551267	16
ENSG00000160961	19	ZNF333	14800613	rs7255554	19	14798365	A	G	0.0119284	0.0116321	0.0102232	0.2552	1.28616	0.0983675	4.57296e-39	0.00904404	0.00797868	0.256993	0.951619	3
ENSG00000173141	13	MRP63	21750784	rs7328559	13	21753540	A	G	0.951292	-0.00702461	0.00617251	0.2551	-0.846163	0.0683041	3.02886e-35	0.00830173	0.00732542	0.257098	0.160703	8
ENSG00000131979	14	GCH1	55308726	rs112700866	14	55374309	T	C	0.083499	0.00498754	0.00438438	0.2553	-0.852925	0.065908	2.63639e-38	-0.00584757	0.00516023	0.25713	0.0758235	20
ENSG00000171357	1	LURAP1	46669006	rs7521617	1	46664754	T	C	0.343936	-0.00320513	0.00278035	0.249	0.251993	0.0409512	7.57941e-10	-0.0127191	0.0112254	0.257185	0.132624	20
ENSG00000183423	4	LRIT3	110769358	rs13140289	4	110744229	T	A	0.145129	-0.00439035	0.00384805	0.2539	-0.530235	0.0549318	4.79215e-22	0.00828	0.00730778	0.257197	0.933883	20
ENSG00000115685	2	PPP1R7	242088991	rs6726954	2	242087346	G	A	0.382704	-0.0030952	0.00270603	0.2527	0.312002	0.0394085	2.43086e-15	-0.00992046	0.00876318	0.257608	0.653921	15
ENSG00000114948	2	ADAM23	207308263	rs2884767	2	207417921	A	G	0.373757	-0.00310481	0.00272188	0.254	0.364453	0.0395971	3.44779e-20	-0.00851911	0.00752554	0.257623	0.20235	20
ENSG00000156574	10	NODAL	72192071	rs74709867	10	72159654	A	T	0.0616302	-0.0062193	0.00544765	0.2536	0.663242	0.0762021	3.21185e-18	-0.00937712	0.00828402	0.257654	0.30082	18
ENSG00000101463	20	SYNDIG1	24449835	rs35952359	20	24592986	T	C	0.185885	0.00389241	0.00339226	0.2512	-0.347113	0.05052	6.38401e-12	-0.0112137	0.00990813	0.257733	0.764761	17
ENSG00000257279	12	RP11-231I16.1	117415247	rs7978725	12	117477816	A	G	0.139165	-0.00481156	0.00421191	0.2533	-0.476679	0.0579432	1.92514e-16	0.0100939	0.00892072	0.257839	0.249381	20
ENSG00000116954	1	RRAGC	39303870	rs71642659	1	39319038	T	G	0.0994036	0.00568382	0.00496917	0.2527	-0.58917	0.0767156	1.59181e-14	-0.00964716	0.00852722	0.257913	0.746679	6
ENSG00000159733	4	ZFYVE28	2271309	rs2105847	4	2271113	C	G	0.544732	0.00319489	0.0027926	0.2526	-0.292079	0.0384697	3.13916e-14	-0.0109384	0.00966904	0.257935	0.190016	14
ENSG00000143153	1	ATP1B1	169074935	rs1591734	1	169271902	T	C	0.140159	-0.00451016	0.0039025	0.2478	-0.298338	0.0542532	3.81959e-08	0.0151176	0.0133666	0.258055	0.0550069	17
ENSG00000143633	1	C1orf131	231359509	rs12751175	1	231358975	T	A	0.253479	0.00340579	0.00297193	0.2518	0.292832	0.0420865	3.45469e-12	0.0116305	0.0102856	0.258159	0.135028	9
ENSG00000227110	3	LMCD1-AS1	7994492	rs9872473	3	7994673	A	G	0.336978	0.00319489	0.00281977	0.2572	-0.666108	0.0379408	5.30269e-69	-0.00479636	0.004242	0.258189	0.106809	20
ENSG00000129657	17	SEC14L1	75082798	rs78692613	17	75141910	T	G	0.0526839	0.0068763	0.00602567	0.2538	0.760641	0.0921527	1.52999e-16	0.00904014	0.00799719	0.258301	0.32505	14
ENSG00000106605	7	BLVRA	43798279	rs35745310	7	43786851	G	A	0.119284	-0.00478852	0.00421208	0.2556	-0.685727	0.0652261	7.51965e-26	0.00698312	0.00617832	0.258365	0.209311	20
ENSG00000049283	17	EPN3	48609904	rs2412327	17	48602840	C	T	0.139165	-0.00429078	0.00373629	0.2508	-0.293534	0.0469384	4.01086e-10	0.0146177	0.0129415	0.258678	0.0181893	8
ENSG00000254004	19	ZNF260	37001597	rs8103168	19	36999787	T	C	0.327038	0.00319489	0.00282036	0.2573	0.598822	0.0411334	5.19115e-48	0.00533529	0.00472408	0.258737	0.191979	20
ENSG00000065060	6	UHRF1BP1	34759857	rs112283401	6	34797756	T	G	0.338966	0.00319489	0.00282392	0.2579	0.671348	0.0364503	9.39285e-76	0.00475892	0.00421427	0.258797	0.0441147	20
ENSG00000204520	6	MICA	31371356	rs2263317	6	31421358	T	C	0.0964215	0.00588266	0.00510517	0.2492	-0.354125	0.0624177	1.39932e-08	-0.0166118	0.0147106	0.258797	NA	NA
ENSG00000228544	9	KIAA1984-AS1	139698379	rs2811723	9	139707006	A	G	0.801193	0.00399202	0.0035196	0.2567	-0.54796	0.045701	4.00345e-33	-0.00728524	0.00645177	0.25882	0.0332003	20
ENSG00000272501	6	XXbac-BPG299F13.17	31162977	rs2263317	6	31421358	T	C	0.0964215	0.00588266	0.00510517	0.2492	-0.352856	0.0624204	1.57768e-08	-0.0166716	0.0147657	0.258866	NA	NA
ENSG00000227953	1	RP11-439E19.3	246939315	rs6693529	1	246958061	T	G	0.16998	-0.00390762	0.00344737	0.257	0.635935	0.0502504	1.04546e-36	-0.00614469	0.00544264	0.258902	0.0316501	20
ENSG00000140284	15	SLC27A2	50474393	rs2414025	15	50433241	C	T	0.264414	0.00340579	0.00300085	0.2564	-0.48833	0.0449926	1.9181e-27	-0.00697437	0.00617864	0.258988	0.0339312	20
ENSG00000002834	17	LASP1	37026112	rs62075188	17	37080949	T	C	0.157058	-0.00430927	0.0037421	0.2495	0.338438	0.0602428	1.9329e-08	-0.0127328	0.0112869	0.259274	0.252323	12
ENSG00000164344	4	KLKB1	187130133	rs7663027	4	187112629	C	G	0.370775	-0.00320513	0.00283416	0.2581	-0.579726	0.0396541	2.10748e-48	0.0055287	0.00490339	0.259521	0.498713	20
ENSG00000236963	1	RP4-749H3.1	20687072	rs61768964	1	20705336	T	C	0.0944334	0.00548493	0.00478519	0.2517	0.46309	0.0749288	6.39405e-10	0.0118442	0.0105094	0.259738	0.125726	16
ENSG00000251595	4	ABCA11P	419224	rs11248021	4	450306	T	G	0.368787	-0.00320513	0.00283475	0.2582	-0.538955	0.0389789	1.75539e-43	0.00594694	0.00527728	0.259787	0.788171	20
ENSG00000082293	6	COL19A1	70576463	rs3828772	6	70825936	A	C	0.454274	0.0030952	0.00271689	0.2546	-0.288285	0.0377725	2.30877e-14	-0.0107366	0.00952872	0.259842	0.235213	20
ENSG00000256581	12	NLRP9P	129497881	rs11060054	12	129471081	C	T	0.759443	-0.00359354	0.00316029	0.2555	-0.393305	0.0471882	7.76221e-17	0.00913677	0.00810964	0.259888	0.163748	19
ENSG00000116205	1	TCEANC2	54519260	rs74941187	1	54567371	G	A	0.0198807	-0.00915794	0.0080352	0.2544	-0.536983	0.0723858	1.18587e-13	0.0170544	0.0151392	0.25995	0.283025	6
ENSG00000268340	20	RP3-477O4.16	34106682	rs6060445	20	34105634	T	C	0.251491	-0.00451016	0.00397308	0.2563	0.362163	0.0403673	2.92002e-19	-0.0124534	0.0110579	0.260081	0.147697	20
ENSG00000137474	11	MYO7A	76839310	rs7120470	11	76849468	C	G	0.0387674	-0.00702461	0.0061764	0.2554	-0.668581	0.085032	3.75953e-15	0.0105068	0.00933422	0.260328	0.130758	14
ENSG00000007001	2	UPP2	158733214	rs34884500	2	158790155	G	A	0.0964215	-0.00498754	0.00436964	0.2537	-0.444003	0.0663802	2.25028e-11	0.0112331	0.00998372	0.260528	0.462649	12
ENSG00000170955	11	PRKCDBP	6340176	rs11040863	11	6342582	C	G	0.104374	0.00478852	0.0042325	0.2579	0.714756	0.066595	7.13422e-27	0.00669951	0.00595441	0.260532	0.0385648	13
ENSG00000271662	3	RP11-141C7.3	195377017	rs148234898	3	195682775	C	A	0.178926	0.00430927	0.00379691	0.2564	-0.490039	0.0578226	2.35351e-17	-0.00879373	0.00781735	0.260632	0.0722025	20
ENSG00000128335	22	APOL2	36622256	rs5756111	22	36635756	A	G	0.385686	0.00826574	0.00733825	0.26	-0.860475	0.0413918	5.49478e-96	-0.00960603	0.00854065	0.260699	0.176373	8
ENSG00000254941	11	RP11-677M14.5	124677718	rs1783888	11	124676532	T	G	0.366799	-0.00320513	0.00282227	0.2561	0.31093	0.0389222	1.36583e-15	-0.0103082	0.00916813	0.260863	0.0687536	10
ENSG00000154783	3	FGD5	14860469	rs2053017	3	14702272	A	G	0.351889	0.00319489	0.00278378	0.2511	-0.224303	0.0400524	2.14054e-08	-0.0142436	0.0126687	0.260879	0.547113	3
ENSG00000166169	10	POLL	103338639	rs10883677	10	103445459	T	A	0.712724	-0.00339423	0.00297999	0.2547	-0.292981	0.0428203	7.80414e-12	0.0115852	0.0103113	0.261206	0.027043	20
ENSG00000141384	18	TAF4B	23805900	rs113913856	18	23806588	T	C	0.0954274	0.00588266	0.00518214	0.2563	-0.516084	0.0656063	3.65068e-15	-0.0113987	0.0101453	0.261208	0.10163	15
ENSG00000181856	17	SLC2A4	7184986	rs56025918	17	7181564	C	G	0.627237	-0.00320513	0.00283356	0.258	0.397857	0.0409869	2.81673e-22	-0.00805599	0.00717026	0.261213	0.0266749	17
ENSG00000121848	1	RNF115	145611036	rs11805953	1	145702550	T	A	0.190855	0.00380724	0.00338074	0.2601	-0.846731	0.0514618	7.90582e-61	-0.0044964	0.00400204	0.261214	0.439138	11
ENSG00000022976	14	ZNF839	102783714	rs12323812	14	102830257	T	C	0.32505	-0.00320513	0.00283356	0.258	-0.38175	0.0405817	5.10767e-21	0.00839589	0.00747603	0.26142	0.454659	20
ENSG00000141295	17	SCRN2	45915058	rs2001380	17	45940310	G	A	0.632207	-0.00319489	0.0028257	0.2582	-0.393664	0.040676	3.73781e-22	0.00811578	0.00722676	0.26143	0.0191281	20
ENSG00000145012	3	LPP	187871072	rs2278095	3	188590663	A	G	0.524851	-0.00310481	0.0027173	0.2532	-0.237413	0.0392963	1.52587e-09	0.0130777	0.0116483	0.261561	0.770921	4
ENSG00000141219	17	C17orf80	71228372	rs1472454	17	71244166	G	C	0.798211	0.00380724	0.00335598	0.2566	-0.335491	0.0429075	5.32701e-15	-0.0113483	0.0101079	0.261562	0.276092	15
ENSG00000164171	5	ITGA2	52285156	rs12518279	5	52371370	T	C	0.491054	0.00299551	0.00265381	0.259	-0.395297	0.0373206	3.24827e-26	-0.00757787	0.00675147	0.261691	0.311156	20
ENSG00000141934	19	PPAP2C	281040	rs8102122	19	290642	C	A	0.583499	-0.00329457	0.00290774	0.2572	-0.345707	0.0423896	3.47806e-16	0.00952994	0.00849178	0.261754	0.292324	12
ENSG00000011105	12	TSPAN9	3186521	rs7314991	12	3189523	G	A	0.290258	-0.00498754	0.00440008	0.257	0.29368	0.0373685	3.87153e-15	-0.0169829	0.0151376	0.261904	0.547392	12
ENSG00000250584	5	RP11-325I22.2	1363697	rs11954950	5	1378416	T	C	0.252485	0.0037928	0.00337145	0.2606	-0.643727	0.04433	8.88879e-48	-0.00589194	0.00525309	0.262027	0.0404299	20
ENSG00000214026	11	MRPL23	1968508	rs4929956	11	1981785	T	G	0.514911	-0.00320513	0.00284012	0.2591	0.3959	0.0395169	1.26423e-23	-0.00809581	0.00721919	0.262105	0.491858	20
ENSG00000258227	7	CLEC5A	141627157	rs7804754	7	141526913	C	T	0.470179	0.00310481	0.00274718	0.2584	-0.347402	0.0388701	3.98019e-19	-0.00893724	0.00797077	0.262181	0.282004	18
ENSG00000186654	22	PRR5	45064593	rs763064	22	45131926	C	T	0.0308151	0.00934352	0.008167	0.2526	0.538696	0.0955693	1.73334e-08	0.0173447	0.0154698	0.262204	0.706069	4
ENSG00000105983	7	LMBR1	156461646	rs11770562	7	156574959	G	C	0.11332	0.00471108	0.00415881	0.2573	0.471465	0.0606681	7.77345e-15	0.00999243	0.00891425	0.262309	0.228851	20
ENSG00000140750	16	ARHGAP17	24930706	rs72770483	16	24926314	G	T	0.0884692	-0.00637961	0.00558689	0.2535	0.491903	0.0842574	5.28001e-09	-0.0129692	0.0115729	0.262435	0.287707	12
ENSG00000260911	16	RP11-196G11.2	31054471	rs1108431	16	31054607	T	C	0.356859	-0.00320513	0.00280096	0.2525	0.226386	0.0408621	3.02046e-08	-0.0141578	0.0126336	0.262439	0.355394	20
ENSG00000267681	17	CTD-3199J23.6	41296973	rs11650272	17	41326508	G	A	0.361829	0.00310481	0.00274776	0.2585	-0.355166	0.0409624	4.30114e-18	-0.00874187	0.00780197	0.262514	0.0534099	20
ENSG00000256594	12	RP11-705C15.2	9787188	rs11052254	12	9812783	A	G	0.0755467	0.00642057	0.00569056	0.2592	-0.744008	0.078035	1.50915e-21	-0.0086297	0.00770189	0.262515	0.221863	14
ENSG00000188626	15	GOLGA8M	28947100	rs12441515	15	28963197	C	A	0.054672	-0.0129162	0.0113566	0.2554	-0.458262	0.0705115	8.07942e-11	0.0281852	0.0251585	0.262583	0.993052	4
ENSG00000134899	13	ERCC5	103497194	rs3918332	13	103511428	A	G	0.415507	0.0030952	0.00275424	0.2611	-0.513864	0.0384195	8.45687e-41	-0.00602339	0.00537875	0.262778	0.0750033	20
ENSG00000106153	7	CHCHD2	56169262	rs4948107	7	56173407	T	C	0.154076	0.0037928	0.00338278	0.2622	1.01794	0.0453095	8.84987e-112	0.00372595	0.0033273	0.262794	0.826865	20
ENSG00000272414	4	FAM47E	77172874	rs10029710	4	77164337	T	C	0.158052	0.00389241	0.00342457	0.2557	-0.31523	0.0487697	1.02215e-10	-0.0123479	0.0110304	0.262954	0.258131	20
ENSG00000112280	6	COL9A1	70924764	rs652835	6	71024675	C	G	0.208748	0.00369317	0.00328634	0.2611	-0.527892	0.0433506	4.10789e-34	-0.00699607	0.00625186	0.263123	0.955089	9
ENSG00000189316	7	RP11-797H7.5	64348905	rs7796284	7	64338217	A	G	0.472167	0.00299551	0.00266889	0.2617	-0.535165	0.037635	6.89862e-46	-0.00559736	0.00500254	0.263182	0.260751	20
ENSG00000168461	18	RAB31	9708162	rs4798875	18	9862794	A	G	0.373757	-0.00310481	0.00275411	0.2596	-0.348666	0.0381116	5.77049e-20	0.00890484	0.00795875	0.263194	0.24385	20
ENSG00000036448	8	MYOM2	1993155	rs12676706	8	2001345	C	G	0.297217	-0.00330546	0.0029401	0.2609	-0.503784	0.0442112	4.43109e-30	0.00656126	0.00586437	0.263211	0.532182	20
ENSG00000029639	6	TFB1M	155578643	rs9397803	6	155624352	C	G	0.565606	0.0030952	0.0027635	0.2627	-0.828436	0.0348599	7.74483e-125	-0.0037362	0.0033395	0.26323	0.75876	20
ENSG00000185290	7	NUPR1L	56182374	rs4948107	7	56173407	T	C	0.154076	0.0037928	0.00338278	0.2622	0.710283	0.047689	3.60195e-50	0.00533984	0.00477606	0.263549	0.920261	20
ENSG00000234928	22	AP000344.3	23775751	rs6003714	22	23788842	T	C	0.185885	-0.00400802	0.00356053	0.2603	0.457768	0.0482273	2.26909e-21	-0.00875557	0.00783252	0.263632	0.749853	18
ENSG00000140471	15	LINS	101099574	rs4965318	15	101113088	A	G	0.912525	0.00558438	0.00497234	0.2614	-0.607986	0.0536344	8.72777e-30	-0.00918504	0.00821842	0.263731	0.612803	14
ENSG00000233232	16	NPIPB7	28467693	rs62034319	16	28532188	G	T	0.353877	-0.00299551	0.00267392	0.2626	-0.604037	0.0383092	5.21362e-56	0.00495915	0.00443791	0.263802	0.436793	20
ENSG00000166770	19	ZNF667-AS1	56988619	rs9646635	19	56996950	C	T	0.246521	0.00350614	0.00312777	0.2623	-0.63826	0.0460817	1.26101e-43	-0.00549328	0.00491648	0.263858	0.465497	20
ENSG00000139505	13	MTMR6	25802307	rs9511739	13	25859951	T	C	0.0576541	0.00568382	0.00507256	0.2625	1.0855	0.0732164	9.9616e-50	0.00523613	0.00468635	0.26386	0.335956	13
ENSG00000188305	19	C19orf35	2274631	rs11668896	19	2278007	C	T	0.738569	0.00340579	0.00300212	0.2566	-0.262276	0.0421864	5.06521e-10	-0.0129855	0.0116354	0.264407	0.598586	6
ENSG00000115825	2	PRKD3	37477645	rs2714470	2	37486527	G	A	0.685885	-0.00508704	0.00453806	0.2623	-0.49423	0.0415691	1.34432e-32	0.0102929	0.00922281	0.264413	0.468243	20
ENSG00000167315	18	ACAA2	47309869	rs4939596	18	47393044	A	G	0.0725646	0.00647897	0.00578826	0.263	0.958306	0.0667819	1.06871e-46	0.00676085	0.00605844	0.264448	0.305795	20
ENSG00000110675	11	ELMOD1	107461817	rs8181583	11	107517182	T	C	0.0715706	-0.00601807	0.00529474	0.2557	-0.456052	0.0777183	4.41047e-09	0.013196	0.0118257	0.264476	0.562288	12
ENSG00000064763	12	FAR2	29302036	rs7306251	12	29298094	G	C	0.475149	-0.00299551	0.00265548	0.2593	-0.298494	0.0393879	3.50048e-14	0.0100354	0.00899428	0.264527	0.495593	20
ENSG00000018189	4	RUFY3	71569921	rs140259981	4	71582059	A	C	0.0248509	-0.0105555	0.00929072	0.2559	-0.721112	0.124557	7.0632e-09	0.0146378	0.0131296	0.264906	0.0118038	10
ENSG00000132975	13	GPR12	27329341	rs7335069	13	27329287	G	C	0.703777	0.00330546	0.00293148	0.2595	0.304991	0.0409651	9.68397e-14	0.0108379	0.00972129	0.26491	0.0949361	20
ENSG00000143882	2	ATP6V1C2	10861775	rs12619522	2	10866050	G	A	0.50994	0.00320513	0.00286584	0.2634	-0.532135	0.0381953	4.05058e-44	-0.00602315	0.00540288	0.264934	0.177793	20
ENSG00000259658	15	RP11-89K11.1	102277302	rs8028684	15	102270575	A	C	0.191849	-0.00380724	0.00338571	0.2608	0.407606	0.0479602	1.91508e-17	-0.00934049	0.00837872	0.264942	0.79628	20
ENSG00000155886	9	SLC24A2	19507450	rs7853717	9	19705432	A	C	0.287276	0.00329457	0.00290102	0.2561	0.234721	0.0403144	5.80558e-09	0.0140361	0.0125924	0.265	0.273417	20
ENSG00000138092	2	CENPO	25016005	rs10188181	2	25019001	A	G	0.753479	-0.00350614	0.00311664	0.2606	0.342603	0.0415469	1.63556e-16	-0.0102338	0.00918121	0.265001	0.154812	20
ENSG00000183726	1	TMEM50A	25664408	rs3093638	1	25685484	A	G	0.44334	0.00299551	0.00268459	0.2645	-0.786608	0.035936	3.29566e-106	-0.00380813	0.00341729	0.26512	0.020651	20
ENSG00000268658	19	LINC00664	21666176	rs4621113	19	21606429	T	G	0.5	0.00299551	0.00268515	0.2646	-0.82468	0.0362077	7.86078e-115	-0.00363233	0.00325989	0.265172	0.0821444	20
ENSG00000137731	11	FXYD2	117671559	rs562089	11	117710118	A	C	0.812127	0.00429078	0.00383898	0.2637	-0.6146	0.045112	2.88789e-42	-0.00698142	0.00626729	0.265302	0.279195	13
ENSG00000272655	7	POLR2J4	44053161	rs56026067	7	44027520	T	C	0.329026	-0.00350614	0.00312711	0.2622	0.385843	0.040628	2.16069e-21	-0.00908696	0.00816091	0.265505	0.111227	20
ENSG00000150687	11	PRSS23	86502101	rs12222272	11	86237088	G	A	0.298211	0.00330546	0.0029506	0.2626	0.439384	0.0438151	1.1466e-23	0.00752293	0.00675708	0.265562	0.127733	20
ENSG00000169047	2	IRS1	227596033	rs73992215	2	227651136	G	A	0.0198807	-0.0103463	0.00918535	0.26	-0.740816	0.101431	2.80081e-13	0.0139661	0.0125455	0.26561	0.484921	8
ENSG00000198150	17	AC135178.1	8261731	rs373085	17	8272206	C	T	0.7167	-0.0030952	0.00277626	0.2649	0.767575	0.0391018	8.54217e-86	-0.00403245	0.00362275	0.26567	0.0278302	20
ENSG00000127870	13	RNF6	26706253	rs11617826	13	26780441	T	C	0.54175	0.00299551	0.00267785	0.2633	-0.420047	0.0378125	1.13813e-28	-0.00713137	0.00640736	0.26571	0.607817	20
ENSG00000178295	2	GEN1	17935125	rs76339362	2	17977327	T	C	0.0606362	0.00697561	0.00622413	0.2624	0.821261	0.0869024	3.37606e-21	0.00849378	0.00763186	0.265735	0.193152	20
ENSG00000232560	21	C21orf37	18811208	rs208892	21	18813490	G	A	0.544732	0.00300451	0.00265397	0.2576	-0.233933	0.0387112	1.51248e-09	-0.0128435	0.0115424	0.265827	0.416106	6
ENSG00000103569	15	AQP9	58430368	rs1711056	15	58469910	A	T	0.537773	0.00319489	0.00283759	0.2602	-0.276802	0.0380445	3.44527e-13	-0.0115422	0.0103733	0.265848	0.443016	20
ENSG00000138442	2	WDR12	203739505	rs12693975	2	203720745	A	G	0.82008	0.00389241	0.00348913	0.2646	0.657201	0.0453914	1.65593e-47	0.00592272	0.00532481	0.266014	0.155244	20
ENSG00000072195	2	SPEG	220299568	rs4399716	2	220330616	T	C	0.436382	-0.00330546	0.0029241	0.2583	-0.251895	0.0409066	7.37554e-10	0.0131224	0.0118024	0.266207	0.0995221	4
ENSG00000196505	1	GDAP2	118406107	rs55730516	1	118334579	G	T	0.406561	0.00330546	0.00291306	0.2565	-0.216454	0.0391154	3.13492e-08	-0.0152709	0.0137381	0.266321	0.75812	20
ENSG00000260914	16	RP11-343C2.11	69333585	rs4068549	16	69331006	G	A	0.228628	0.00340579	0.00305101	0.2643	0.502147	0.042088	8.16941e-33	0.00678246	0.00610246	0.266383	0.0540249	20
ENSG00000079313	19	REXO1	1815248	rs3746042	19	1852837	G	A	0.202783	-0.0037928	0.00337641	0.2613	-0.36225	0.0474484	2.26517e-14	0.0104701	0.009421	0.266414	0.661216	18
ENSG00000107959	10	PITRM1	3179920	rs2388553	10	3195683	T	C	0.611332	-0.00300451	0.00269999	0.2658	0.754694	0.0362551	3.08792e-96	-0.0039811	0.0035827	0.266482	0.108981	20
ENSG00000215375	4	MYL5	667369	rs147713291	4	829950	T	C	0.0178926	0.0125213	0.0110465	0.257	1.17043	0.208331	1.93027e-08	0.010698	0.00962813	0.266516	0.651715	7
ENSG00000261019	7	RP11-111K18.2	42940871	rs648956	7	42945367	T	C	0.870775	0.00439035	0.00394206	0.2654	0.769117	0.0524814	1.2506e-48	0.0057083	0.00514022	0.266777	0.0290981	20
ENSG00000267893	17	AC007461.1	70036164	rs11077593	17	70037826	T	A	0.554672	-0.00299551	0.00267561	0.2629	-0.332881	0.0381174	2.47901e-18	0.00899874	0.0081035	0.266794	0.767123	20
ENSG00000106648	7	GALNTL5	151653464	rs12668772	7	151696154	A	C	0.333002	0.00329457	0.00295384	0.2647	0.514218	0.0439002	1.08903e-31	0.00640695	0.00577031	0.266857	0.120576	19
ENSG00000196381	19	ZNF781	38158652	rs11668796	19	38165302	A	G	0.612326	0.00299551	0.00269528	0.2664	-0.86849	0.0346982	2.89291e-138	-0.0034491	0.00310647	0.266871	0.581069	20
ENSG00000170222	17	ADPRM	10600911	rs202308	17	10636105	C	G	0.487078	0.00299551	0.00265381	0.259	-0.23319	0.0384712	1.34921e-09	-0.0128458	0.0115761	0.267136	0.275157	11
ENSG00000158428	2	C2orf62	219221579	rs114834171	2	219212485	T	C	0.0387674	0.00657832	0.00580715	0.2573	0.499449	0.0910214	4.08452e-08	0.0131711	0.0118723	0.267257	0.961921	7
ENSG00000196169	17	KIF19	72322349	rs7209183	17	72326649	C	G	0.372763	0.00299551	0.00266106	0.2603	-0.26272	0.0406199	9.94606e-11	-0.0114019	0.0102812	0.267425	0.312324	20
ENSG00000188313	3	PLSCR1	146232967	rs2587007	3	146261580	A	G	0.17992	0.00389241	0.00349351	0.2652	-0.536539	0.0476949	2.33202e-29	-0.00725467	0.00654305	0.267534	0.0901447	20
ENSG00000145332	4	KLHL8	88081255	rs6531954	4	88107171	C	T	0.0387674	0.00692392	0.00613153	0.2588	-0.334019	0.0572295	5.33147e-09	-0.0207291	0.0186972	0.267572	0.232473	10
ENSG00000077044	2	DGKD	234263153	rs2971860	2	234383797	A	C	0.366799	-0.00320513	0.00286164	0.2627	-0.291371	0.0378873	1.46594e-14	0.0110002	0.00992491	0.267715	0.547238	20
ENSG00000156876	1	SASS6	100549119	rs12119539	1	100599622	A	T	0.028827	-0.00742752	0.00667051	0.2655	0.975701	0.0852361	2.43327e-30	-0.00761249	0.0068689	0.267752	0.265505	20
ENSG00000174132	5	FAM174A	99871009	rs10053764	5	99819088	C	T	0.267396	-0.00359354	0.00318228	0.2588	-0.259145	0.0452855	1.04987e-08	0.0138669	0.0125167	0.267919	0.0588484	18
ENSG00000262619	13	LINC00621	23468795	rs9580464	13	23476108	G	A	0.0328032	0.00702461	0.00622462	0.2591	-0.509697	0.0885704	8.67904e-09	-0.0137819	0.012445	0.268109	0.149592	12
ENSG00000135318	6	NT5E	86159809	rs4565270	6	86174450	A	G	0.136183	-0.00430927	0.00388305	0.2671	0.869046	0.0513892	3.72983e-64	-0.00495862	0.00447778	0.268128	0.360457	20
ENSG00000143774	1	GUK1	228327663	rs12034268	1	228366187	C	T	0.0347913	-0.0071742	0.00644841	0.2659	-1.09515	0.0956663	2.41724e-30	0.00655089	0.00591589	0.268148	0.0284845	20
ENSG00000141562	17	NARF	80416056	rs7221247	17	80404958	G	A	0.375746	-0.0030952	0.00277045	0.2639	-0.315448	0.0381035	1.2452e-16	0.00981209	0.0088622	0.268214	0.298317	19
ENSG00000116991	1	SIPA1L2	232533711	rs111482467	1	232765830	G	C	0.422465	-0.00319489	0.00286927	0.2655	-0.392525	0.0386553	3.16468e-24	0.00813933	0.00735359	0.268358	0.507741	19
ENSG00000167553	12	TUBA1C	49582519	rs77888738	12	49512929	G	A	0.333996	-0.0030952	0.00279315	0.2678	0.598232	0.0366536	6.96957e-60	-0.00517392	0.00467975	0.268901	0.409952	20
ENSG00000132646	20	PCNA	5095599	rs55652306	20	5060183	C	G	0.0795229	-0.00531409	0.00472771	0.261	-0.408159	0.0672762	1.30391e-09	0.0130197	0.0117801	0.269063	0.369244	7
ENSG00000167363	17	FN3K	80693451	rs8082558	17	80695501	A	G	0.499006	0.00299551	0.00265994	0.2601	0.221635	0.0386524	9.80584e-09	0.0135155	0.0122307	0.26914	0.120479	13
ENSG00000148690	10	FRA10AC1	95427640	rs1998840	10	95460373	G	T	0.132207	-0.00439035	0.00396852	0.2686	1.04191	0.0476876	8.00373e-106	-0.00421375	0.00381377	0.269213	0.42895	20
ENSG00000073605	17	GSDMB	38060848	rs112599791	17	38072475	A	G	0.0357853	-0.00762903	0.00684002	0.2647	-0.830244	0.103182	8.5251e-16	0.0091889	0.00831734	0.269251	0.448481	12
ENSG00000248469	5	RP11-826N14.2	175476681	rs12520581	5	175512211	T	C	0.547714	0.0176434	0.0159349	0.2682	-0.657726	0.0403711	1.1252e-59	-0.0268249	0.0242832	0.269303	0.267634	20
ENSG00000074935	6	TUBE1	112391980	rs9766630	6	112407590	C	G	0.246521	-0.00330546	0.00297914	0.2672	-0.475887	0.040941	3.12163e-31	0.00694589	0.00628864	0.269371	0.609015	18
ENSG00000265681	18	RPL17	47014851	rs61486124	18	47021762	T	C	0.0387674	0.00697561	0.00618769	0.2596	0.470235	0.0852695	3.49397e-08	0.0148343	0.0134309	0.269378	0.978414	6
ENSG00000113494	5	PRLR	35048861	rs7717770	5	35663985	C	T	0.525845	0.00300451	0.00269265	0.2645	0.295812	0.0385531	1.68212e-14	0.0101568	0.00919832	0.269505	0.034548	20
ENSG00000115827	2	DCAF17	172290727	rs34127006	2	172313566	G	C	0.0646123	-0.00657832	0.00594006	0.2681	-1.13992	0.0875461	9.31868e-39	0.00577086	0.00522976	0.269825	0.597516	15
ENSG00000128923	15	FAM63B	59063391	rs472200	15	59152402	T	G	0.928429	0.00548493	0.00492694	0.2656	0.474028	0.056913	8.15365e-17	0.0115709	0.0104862	0.269836	0.559324	14
ENSG00000270055	15	CTD-3092A11.2	30780166	rs4450360	15	31682030	A	G	0.0497018	0.00647897	0.0058357	0.2669	-0.920785	0.0925454	2.53315e-23	-0.00703635	0.00637708	0.269861	0.695471	20
ENSG00000196352	1	CD55	207494853	rs116059019	1	207572442	A	G	0.0735586	0.00578324	0.00522213	0.2681	1.11927	0.0882877	7.87683e-37	0.00516698	0.00468343	0.26992	0.782664	20
ENSG00000272885	4	RP11-2H3.6	409907	rs73070366	4	438538	A	G	0.0437376	-0.00722605	0.0064206	0.2604	-0.395806	0.071019	2.50042e-08	0.0182565	0.016549	0.26995	0.973101	20
ENSG00000079156	2	OSBPL6	179059208	rs10181771	2	179223861	G	C	0.658052	0.00330546	0.00294998	0.2625	0.24894	0.0396984	3.59257e-10	0.0132781	0.0120379	0.270014	0.871528	20
ENSG00000110906	12	KCTD10	109886461	rs66730760	12	110019883	T	C	0.147117	0.00458945	0.00413379	0.2669	-0.539203	0.056023	6.29107e-22	-0.00851155	0.00771731	0.270064	0.0169463	20
ENSG00000131016	6	AKAP12	151561134	rs116853146	6	151561936	A	G	0.172962	0.0041912	0.00376247	0.2653	-0.451265	0.0597467	4.25465e-14	-0.00928768	0.00842779	0.270448	0.582556	18
ENSG00000184110	16	EIF3C	28699879	rs12446589	16	28870962	A	G	0.329026	-0.00310481	0.00280592	0.2685	0.464963	0.0403671	1.06604e-30	-0.00667755	0.0060625	0.2707	0.245983	20
ENSG00000140022	14	STON2	81727000	rs61978870	14	81717429	A	G	0.544732	0.00299551	0.00268402	0.2644	-0.256107	0.0375666	9.26921e-12	-0.0116963	0.0106196	0.270727	0.274556	19
ENSG00000120820	12	GLT8D2	104382762	rs118009294	12	104458080	G	A	0.0646123	0.0062193	0.00562293	0.2687	1.01201	0.0847164	6.8242e-33	0.00614549	0.00557996	0.270744	0.501184	20
ENSG00000156052	9	GNAQ	80331003	rs1930541	9	80644551	T	G	0.736581	-0.00330546	0.00297105	0.2659	0.339202	0.0436146	7.41127e-15	-0.0097448	0.00884812	0.270748	0.312828	20
ENSG00000170540	16	ARL6IP1	18802991	rs4309378	16	18894449	G	C	0.392644	0.00320513	0.00285984	0.2624	-0.244832	0.0412715	2.98848e-09	-0.0130911	0.0118875	0.270785	0.507718	8
ENSG00000182230	5	FAM153B	175487692	rs12520581	5	175512211	T	C	0.547714	0.0176434	0.0159349	0.2682	-0.427051	0.041585	9.6846e-25	-0.0413146	0.0375301	0.270967	0.263107	20
ENSG00000272030	1	RP1-178F15.4	153603914	rs10797090	1	153624791	A	G	0.519881	-0.00310481	0.00280182	0.2678	-0.364888	0.038425	2.17878e-21	0.00850895	0.00773067	0.271039	0.201106	20
ENSG00000116120	2	FARSB	223435255	rs11678952	2	223449245	A	C	0.370775	-0.00310481	0.00280182	0.2678	0.381353	0.0403228	3.15369e-21	-0.00814158	0.00739731	0.271065	0.261743	20
ENSG00000138075	2	ABCG5	44039611	rs3792025	2	44005946	C	T	0.153082	-0.00439035	0.0039182	0.2625	0.282587	0.0481794	4.48286e-09	-0.0155363	0.0141162	0.271072	0.598277	7
ENSG00000137714	11	FDX1	110300607	rs45535532	11	110334690	G	A	0.163022	-0.00399202	0.00361299	0.2692	0.60479	0.0485201	1.16271e-35	-0.00660067	0.00599739	0.271075	0.758726	20
ENSG00000134817	11	APLNR	57001051	rs17651573	11	57007657	A	G	0.0447316	0.00697561	0.00628698	0.2672	0.885857	0.102673	6.24673e-18	0.00787442	0.0071555	0.271127	0.31261	17
ENSG00000198089	22	SFI1	31884674	rs5998012	22	31889844	A	G	0.461233	-0.00300451	0.0027147	0.2684	0.384566	0.0389624	5.60621e-23	-0.00781273	0.00710337	0.271392	0.840011	20
ENSG00000186399	15	GOLGA8R	30695943	rs4450360	15	31682030	A	G	0.0497018	0.00647897	0.0058357	0.2669	-0.729745	0.0932024	4.89122e-15	-0.0088784	0.0080769	0.271666	0.97059	20
ENSG00000171204	11	TMEM126B	85339629	rs554536	11	85260927	G	A	0.534791	0.00300451	0.00271187	0.2679	0.335477	0.0384548	2.68711e-18	0.00895593	0.00814854	0.271732	0.160209	20
ENSG00000197965	1	MPZL1	167690429	rs36095147	1	167755382	C	T	0.634195	0.00310481	0.00280885	0.269	-0.411841	0.0401107	9.86131e-25	-0.00753887	0.00685964	0.27176	0.530151	20
ENSG00000157017	3	GHRL	10327359	rs164939	3	10316760	G	C	0.265408	-0.00349389	0.00312011	0.2628	0.252393	0.0443213	1.23648e-08	-0.0138431	0.0125988	0.271875	0.0132792	7
ENSG00000196922	8	ZNF252P	146198975	rs10104365	8	146200438	T	G	0.0894632	-0.00451016	0.00410072	0.2714	1.02834	0.0438779	1.81869e-121	-0.00438586	0.0039921	0.271927	0.488341	20
ENSG00000039068	16	CDH1	68771128	rs9929479	16	68821271	C	G	0.289264	0.00329457	0.00298675	0.27	0.511085	0.0417686	1.99372e-34	0.00644622	0.00586763	0.271939	0.626115	20
ENSG00000102575	19	ACP5	11685475	rs9305023	19	11692859	C	T	0.345924	-0.00319489	0.00285489	0.2631	0.210858	0.0365666	8.09791e-09	-0.0151519	0.013792	0.271944	0.0688325	18
ENSG00000243955	6	GSTA1	52656462	rs6458879	6	52688783	C	G	0.573559	0.00299551	0.00272528	0.2717	-1.00688	0.0293581	8.84815e-258	-0.00297504	0.00270805	0.271946	0.496534	20
ENSG00000100336	22	APOL4	36585172	rs9610445	22	36597744	C	A	0.144135	0.00481156	0.00436746	0.2706	-0.793113	0.0566104	1.35354e-44	-0.00606667	0.00552374	0.272077	0.515513	12
ENSG00000135372	11	NAT10	34127149	rs73500434	11	34144579	C	T	0.0805169	0.00511305	0.00463242	0.2697	-0.665033	0.0609158	9.53454e-28	-0.00768841	0.00700121	0.272137	0.81438	20
ENSG00000167232	19	ZNF91	23487793	rs7248969	19	23489519	T	C	0.185885	0.00359354	0.00326595	0.2712	0.768453	0.0459501	8.81434e-63	0.00467632	0.00425922	0.272235	0.355915	20
ENSG00000099960	22	SLC7A4	21383007	rs4822862	22	21386477	T	C	0.109344	0.00538547	0.00481638	0.2635	0.312134	0.0538469	6.7637e-09	0.0172537	0.015715	0.272241	0.213867	3
ENSG00000261455	7	LINC01003	152160871	rs6961745	7	152160629	G	C	0.353877	-0.00319489	0.00290668	0.2717	-0.798007	0.0396688	5.26497e-90	0.00400359	0.00364785	0.272415	0.783279	20
ENSG00000122432	1	SPATA1	84971974	rs3813607	1	84970107	G	A	0.171968	0.00380724	0.00346451	0.2718	-0.962063	0.0443897	3.67845e-104	-0.00395737	0.00360575	0.272415	0.871807	20
ENSG00000171109	3	MFN1	179065480	rs35519412	3	179033604	A	G	0.350895	0.00319489	0.00290183	0.2709	0.529904	0.0404164	2.84411e-39	0.00602919	0.00549541	0.272584	0.810671	20
ENSG00000256340	16	ABCC6P1	18582484	rs4637337	16	18784829	A	G	0.383698	0.00329457	0.00296312	0.2662	-0.29012	0.0430566	1.6046e-11	-0.0113559	0.0103516	0.272632	0.724825	14
ENSG00000269896	1	RP4-740C4.6	2281853	rs12071572	1	2299311	G	A	0.352883	0.00310481	0.00282178	0.2712	-0.549736	0.0398291	2.46607e-43	-0.00564783	0.00514926	0.272718	0.166211	20
ENSG00000176046	16	NUPR1	28548606	rs7191618	16	28565667	G	C	0.351889	-0.00299551	0.00271223	0.2694	0.356172	0.039081	7.96321e-20	-0.00841029	0.00767065	0.272893	0.071548	20
ENSG00000259709	15	CTD-2184D3.7	52416758	rs11856224	15	52431644	A	C	0.247515	0.0037928	0.0033913	0.2634	0.287425	0.0520951	3.44211e-08	0.0131958	0.0120389	0.273036	0.957529	3
ENSG00000184939	16	ZFP90	68563993	rs1170428	16	68603988	A	C	0.796223	-0.0036065	0.00328457	0.2722	-0.809098	0.0444544	5.10249e-74	0.00445743	0.00406693	0.273071	0.328511	20
ENSG00000128928	15	IVD	40697686	rs62017982	15	40650207	C	T	0.258449	-0.00409162	0.00372562	0.2721	0.68144	0.0431103	2.78954e-56	-0.00600437	0.00548045	0.273255	0.185397	20
ENSG00000185608	22	MRPL40	19419425	rs12165902	22	19420306	G	C	0.125249	0.00451016	0.00407852	0.2688	-0.368219	0.046771	3.46792e-15	-0.0122486	0.0111851	0.273481	0.0106429	11
ENSG00000233532	13	LINC00460	107028911	rs35091678	13	107029254	T	C	0.143141	-0.00410843	0.00372768	0.2704	0.485099	0.0516153	5.54178e-21	-0.00846926	0.00773702	0.273674	0.555251	3
ENSG00000188636	22	LDOC1L	44888452	rs6519877	22	44890192	G	T	0.517893	-0.0028958	0.00263732	0.2722	-0.527317	0.0384308	7.58058e-43	0.00549158	0.00501738	0.273731	0.0104139	20
ENSG00000167711	17	SERPINF2	1646130	rs8070192	17	1638191	A	G	0.225646	-0.00420884	0.00381003	0.2693	0.376151	0.0468329	9.60739e-16	-0.0111892	0.0102243	0.273791	0.443952	8
ENSG00000240498	9	CDKN2B-AS1	21994777	rs4977753	9	22030027	T	C	0.49006	0.00299551	0.00269134	0.2657	0.233961	0.039012	2.00813e-09	0.0128035	0.0116998	0.273809	0.323837	20
ENSG00000156265	21	MAP3K7CL	30449792	rs7509628	21	30454252	T	C	0.413519	0.0030952	0.0027844	0.2663	-0.237454	0.0382131	5.16699e-10	-0.013035	0.0119122	0.273844	0.785514	20
ENSG00000086232	7	EIF2AK1	6061881	rs66962214	7	6117634	T	C	0.267396	0.00329457	0.00300111	0.2723	-0.550591	0.0411771	8.89804e-41	-0.00598369	0.00546905	0.273911	0.0179263	20
ENSG00000101605	18	MYOM1	3066805	rs3819221	18	3246391	G	C	0.188867	-0.0037928	0.00343269	0.2692	-0.351913	0.0450853	5.92659e-15	0.0107777	0.0098516	0.273955	0.553562	8
ENSG00000085733	11	CTTN	70244510	rs11825736	11	70244656	C	T	0.150099	-0.0041912	0.00378061	0.2676	-0.307352	0.0457014	1.75323e-11	0.0136365	0.0124666	0.274023	0.040985	9
ENSG00000198342	19	ZNF442	12460185	rs4804178	19	12476208	G	A	0.258449	0.0036065	0.00327294	0.2705	-0.374194	0.0419135	4.34717e-19	-0.00963804	0.00881302	0.274125	0.225989	15
ENSG00000180245	4	RRH	110749150	rs6814743	4	110759894	G	A	0.853877	0.00410843	0.00373235	0.271	0.467375	0.0487142	8.45466e-22	0.00879043	0.00803815	0.274135	0.703001	20
ENSG00000065320	17	NTN1	8924859	rs12942459	17	9010794	C	T	0.461233	0.00300451	0.00269491	0.2649	0.216502	0.0388149	2.4357e-08	0.0138775	0.0126937	0.27428	0.553973	14
ENSG00000235237	22	RP1-151B14.6	37562797	rs229515	22	37576072	T	C	0.276342	0.00329457	0.00299611	0.2715	-0.39546	0.0389335	3.07384e-24	-0.00833097	0.00762053	0.274294	0.407574	20
ENSG00000089847	19	ANKRD24	4183351	rs350848	19	4170856	C	T	0.872763	-0.00458945	0.00413724	0.2673	-0.410592	0.0639808	1.38597e-10	0.0111776	0.0102257	0.274354	0.648071	7
ENSG00000105953	7	OGDH	44646171	rs59247548	7	44682414	A	G	0.0248509	-0.0111621	0.0100077	0.2647	-0.573986	0.104623	4.10626e-08	0.0194466	0.0177921	0.274397	0.393018	4
ENSG00000168158	16	OR2C1	3405889	rs37841	16	3370115	G	A	0.871769	-0.00498754	0.00451305	0.2691	0.46378	0.0637606	3.49592e-13	-0.0107541	0.00984269	0.27457	0.512474	7
ENSG00000197498	6	RPF2	111303218	rs59576801	6	111350552	T	G	0.390656	0.00319489	0.00288371	0.2679	-0.259338	0.0393734	4.49932e-11	-0.0123194	0.0112757	0.274586	0.149719	20
ENSG00000236841	2	AC007750.5	163016272	rs73973016	2	163026299	T	C	0.0109344	0.00965326	0.00879526	0.2724	-0.737051	0.0643128	2.08521e-30	-0.0130971	0.0119876	0.27459	NA	NA
ENSG00000180370	3	PAK2	196466728	rs7626805	3	196476943	T	C	0.526839	0.00299551	0.00270827	0.2687	0.267105	0.0381135	2.41506e-12	0.0112147	0.0102648	0.274597	0.211354	20
ENSG00000204792	2	AC104135.3	75145275	rs2129604	2	75183257	A	G	0.451292	-0.00300451	0.00274718	0.2741	0.814335	0.0350401	1.79322e-119	-0.00368952	0.00337726	0.274631	0.0469155	20
ENSG00000138413	2	IDH1	209100951	rs72981030	2	209429372	A	G	0.0337972	0.0071742	0.00648897	0.2689	0.565713	0.0800149	1.54831e-12	0.0126817	0.0116098	0.274691	0.788696	17
ENSG00000100197	22	CYP2D6	42522501	rs2413670	22	42511822	C	G	0.539761	-0.00340579	0.0031128	0.2739	0.687991	0.0368251	6.84929e-78	-0.00495035	0.00453223	0.274722	0.0192807	20
ENSG00000272279	6	RP11-157J24.2	1528599	rs62388638	6	1529459	A	G	0.192843	0.00369317	0.00337757	0.2742	1.09556	0.0497773	2.34888e-107	0.00337104	0.00308676	0.274792	0.858737	20
ENSG00000224812	10	TMEM72-AS1	45306472	rs117957541	10	45455055	C	G	0.109344	-0.00471108	0.00428788	0.2719	-0.634705	0.0654141	2.93126e-22	0.00742247	0.00679887	0.274956	0.0247868	12
ENSG00000011485	19	PPP5C	46850251	rs4803935	19	46866782	G	T	0.954274	0.00762903	0.00686152	0.2662	-0.659854	0.115885	1.24056e-08	-0.0115617	0.0105949	0.275164	0.472	13
ENSG00000259357	1	RP11-316M1.12	150937736	rs2124952	1	150923774	A	T	0.368787	-0.00300451	0.00273689	0.2723	-0.399346	0.0402519	3.36799e-23	0.00752357	0.00689526	0.275219	0.285272	20
ENSG00000257859	12	RP11-266E14.1	106097981	rs10861476	12	106098948	T	C	0.718688	-0.00320513	0.00292391	0.273	0.438804	0.0391425	3.62412e-29	-0.00730424	0.00669514	0.275283	0.445947	17
ENSG00000132854	1	KANK4	62702651	rs28813998	1	62790130	G	A	0.60338	0.00320513	0.0028851	0.2666	-0.215891	0.0373367	7.36993e-09	-0.0148461	0.0136081	0.275284	0.0974346	14
ENSG00000137200	6	CMTR1	37400995	rs12200378	6	37425304	G	A	0.543738	-0.0030952	0.00282245	0.2728	0.381573	0.0363818	9.80744e-26	-0.0081117	0.00743721	0.275409	0.876086	20
ENSG00000005884	17	ITGA3	48133332	rs878071	17	48142693	G	A	0.0944334	0.00430927	0.00393937	0.274	-0.719504	0.0506256	7.69014e-46	-0.00598923	0.00549132	0.275417	0.899101	20
ENSG00000259495	15	RP11-210M15.2	80637195	rs77593396	15	80680312	A	T	0.158052	0.00409162	0.00368384	0.2667	-0.323171	0.0568574	1.3167e-08	-0.0126608	0.0116146	0.275679	0.584573	20
ENSG00000145604	5	SKP2	36152091	rs190344	5	36172115	A	G	0.931412	-0.00631993	0.00577383	0.2737	0.748029	0.0639421	1.29682e-31	-0.00844878	0.00775244	0.275792	0.407659	13
ENSG00000271978	6	RP11-428J1.4	5031990	rs13437221	6	4983754	A	G	0.158052	0.00399202	0.00362735	0.2711	-0.398554	0.0528377	4.59336e-14	-0.0100163	0.00919764	0.276153	0.0644366	20
ENSG00000250508	11	RP11-757G1.6	68638132	rs693057	11	68637539	A	G	0.580517	-0.00300451	0.00274089	0.273	-0.370338	0.0393344	4.72596e-21	0.00811288	0.00745104	0.276231	0.580588	20
ENSG00000100376	22	FAM118A	45704849	rs5765271	22	45746826	G	T	0.865805	-0.00488803	0.00448711	0.276	-1.43815	0.0419329	8.84894e-258	0.00339883	0.00312163	0.276242	0.09485	20
ENSG00000148826	10	NKX6-2	134598297	rs34854637	10	134582962	G	A	0.22167	-0.00359354	0.00325846	0.2701	0.335067	0.0494028	1.18233e-11	-0.0107248	0.00985252	0.276359	0.629512	10
ENSG00000196367	7	TRRAP	98475556	rs310740	7	98541261	A	T	0.913519	0.00558438	0.00504889	0.2687	-0.365987	0.0597372	8.97674e-10	-0.0152584	0.0140183	0.27639	0.0962226	15
ENSG00000164181	5	ELOVL7	60047618	rs7381195	5	60030791	A	T	0.636183	-0.00310481	0.00282532	0.2718	0.314079	0.0398163	3.06565e-15	-0.00988546	0.00908243	0.276412	0.214506	20
ENSG00000247317	8	RP11-273G15.2	144063155	rs7832588	8	144092216	A	G	0.368787	-0.00310481	0.00282119	0.2711	0.303868	0.0415344	2.55352e-13	-0.0102176	0.00938873	0.276468	0.321864	20
ENSG00000070759	1	TESK2	45809555	rs9429161	1	45835041	C	T	0.241551	0.00340579	0.00310308	0.2724	0.326068	0.039707	2.17813e-16	0.010445	0.00960129	0.276649	0.0490245	14
ENSG00000061918	4	GUCY1B3	156680144	rs112878744	4	156714328	G	A	0.22167	-0.00369317	0.00333554	0.2682	-0.284501	0.0490552	6.64697e-09	0.0129812	0.0119359	0.276783	0.445358	6
ENSG00000166183	14	ASPG	104552016	rs1744276	14	104550471	C	G	0.158052	-0.00682323	0.00621288	0.2721	-0.381281	0.0491493	8.65416e-15	0.0178955	0.0164572	0.276861	0.122232	17
ENSG00000070614	5	NDST1	149865381	rs2545339	5	149911219	G	A	0.651093	-0.00299551	0.00272869	0.2723	0.319406	0.0403494	2.45281e-15	-0.00937837	0.00862478	0.276871	0.237339	13
ENSG00000260296	4	RP11-395I6.3	40168295	rs7695524	4	40055778	A	G	0.909543	0.00478852	0.00433839	0.2697	0.390339	0.0624798	4.17239e-10	0.0122676	0.0112865	0.277072	0.0852066	13
ENSG00000171960	1	PPIH	43124096	rs12040361	1	43117133	T	G	0.11332	0.00488803	0.00442578	0.2694	-0.388949	0.0637209	1.03483e-09	-0.0125673	0.0115636	0.277126	0.889703	19
ENSG00000101752	18	MIB1	19284918	rs68171388	18	19383453	A	G	0.237575	-0.00350614	0.00321789	0.2759	0.649678	0.0428413	6.0528e-52	-0.00539673	0.00496583	0.277137	0.714493	20
ENSG00000131591	1	C1orf159	1017198	rs9442371	1	1018562	T	C	0.558648	-0.00300451	0.00273461	0.2719	0.293985	0.0398444	1.60284e-13	-0.0102199	0.00940443	0.277163	0.153379	8
ENSG00000082805	12	ERC1	1099675	rs35821403	12	1190996	A	G	0.279324	-0.00340579	0.00309597	0.2713	-0.324353	0.0464732	2.96533e-12	0.0105003	0.0096629	0.277188	0.0258079	20
ENSG00000188596	12	C12orf55	96883349	rs7303647	12	96874907	C	T	0.492048	-0.0028958	0.00265607	0.2756	-0.480818	0.0371319	2.38281e-38	0.00602266	0.00554362	0.277296	0.115234	20
ENSG00000184524	11	CEND1	787104	rs12226463	11	781076	T	C	0.650099	0.00349389	0.00315292	0.2678	-0.229864	0.0418379	3.92595e-08	-0.0151998	0.0139927	0.27736	0.0985212	12
ENSG00000164933	8	SLC25A32	104410863	rs10216774	8	104407301	G	A	0.317097	0.00330546	0.00303813	0.2766	-0.729887	0.0389127	1.6961e-78	-0.00452872	0.00416947	0.277407	0.337684	20
ENSG00000206053	16	HN1L	1728257	rs72779276	16	1551826	G	C	0.263419	-0.00637961	0.00581743	0.2728	0.406244	0.0524089	9.08571e-15	-0.0157039	0.0144626	0.277557	0.178914	16
ENSG00000255052	8	FAM66D	11973291	rs4840610	8	11892212	T	C	0.333996	0.0103463	0.00949373	0.2758	0.616986	0.0487569	1.05885e-36	0.0167691	0.0154442	0.277575	0.872371	20
ENSG00000176593	19	CTD-2368P22.1	58513429	rs7245862	19	58506784	T	C	0.703777	0.00319489	0.00293896	0.277	-0.847296	0.0394723	3.26803e-102	-0.00377069	0.00347308	0.277615	0.285369	20
ENSG00000118322	5	ATP10B	159990127	rs10515816	5	160281180	G	A	0.833002	0.00380724	0.00350371	0.2772	-0.926444	0.0409162	1.65499e-113	-0.00410952	0.00378624	0.277753	0.134281	20
ENSG00000129991	19	TNNI3	55663137	rs3729836	19	55668509	T	A	0.190855	0.00350614	0.00321856	0.276	0.482675	0.0387591	1.34336e-35	0.00726398	0.00669364	0.277831	0.535922	20
ENSG00000198843	3	SELT	150320662	rs7979	3	150347833	A	G	0.375746	-0.00310481	0.00284482	0.2751	0.394074	0.0392171	9.32512e-24	-0.00787876	0.00726145	0.277916	0.298769	18
ENSG00000257999	12	RP11-61E11.2	105496250	rs1014502	12	105534573	G	A	0.188867	0.00370686	0.00339999	0.2756	-0.549848	0.0506963	2.08546e-27	-0.00674161	0.00621467	0.278015	0.389424	20
ENSG00000053524	3	MCF2L2	182895831	rs6777106	3	183146433	G	C	0.437376	0.00290421	0.00266656	0.2761	-0.431603	0.0382436	1.54516e-29	-0.0067289	0.00620698	0.278327	0.660418	20
ENSG00000175198	13	PCCA	100741269	rs146310536	13	100875463	G	A	0.00695825	0.0182658	0.0166736	0.2733	-1.80099	0.239552	5.55505e-14	-0.0101421	0.00935577	0.278344	NA	NA
ENSG00000150433	11	TMEM218	124966398	rs10893322	11	124968565	A	G	0.269384	-0.00350614	0.00322192	0.2765	0.528556	0.0427556	4.18247e-35	-0.00663343	0.00611927	0.278354	0.549358	20
ENSG00000134001	14	EIF2S1	67826714	rs76431949	14	67384908	C	A	0.0427435	-0.00747201	0.00681073	0.2726	-0.683236	0.0978164	2.8509e-12	0.0109362	0.0100906	0.27845	0.0805439	20
ENSG00000131094	17	C1QL1	43037061	rs1055646	17	43037191	C	G	0.470179	-0.00300451	0.00273518	0.272	-0.262991	0.0395516	2.94471e-11	0.0114244	0.0105412	0.278463	0.209056	19
ENSG00000125388	4	GRK4	2965335	rs7667520	4	2984761	A	G	0.377734	-0.00310481	0.002846	0.2753	-0.361573	0.0389824	1.77153e-20	0.00858697	0.00792543	0.2786	0.0103289	20
ENSG00000221882	17	OR3A2	3181193	rs2931819	17	3289590	G	C	0.472167	-0.00349389	0.00320932	0.2763	-0.396753	0.0377466	7.68956e-26	0.00880621	0.00813224	0.278863	0.619785	20
ENSG00000128311	22	TST	37406900	rs7288429	22	37414983	A	G	0.143141	-0.00430927	0.00396902	0.2776	0.786199	0.0542743	1.49293e-47	-0.00548115	0.00506253	0.278946	0.247722	20
ENSG00000196605	19	ZNF846	9862669	rs889177	19	9846225	T	C	0.05666	0.00588266	0.00540466	0.2764	-0.583418	0.0558921	1.65772e-25	-0.0100831	0.00931402	0.278998	0.49592	20
ENSG00000254423	8	RP11-351I21.7	12231875	rs4840610	8	11892212	T	C	0.333996	0.0103463	0.00949373	0.2758	-0.462664	0.0494212	7.84941e-21	-0.0223624	0.0206583	0.279034	0.706068	20
ENSG00000227107	2	AC096574.5	238521620	rs11676753	2	238531976	C	T	0.532803	0.00451016	0.00409132	0.2703	-0.219541	0.0384308	1.1124e-08	-0.0205436	0.0189796	0.279073	0.709116	15
ENSG00000183579	22	ZNRF3	29279580	rs4823008	22	29452310	A	G	0.489066	-0.00290421	0.00264553	0.2723	-0.258479	0.0400319	1.06918e-10	0.0112358	0.0103819	0.279141	NA	NA
ENSG00000261105	13	RP11-173B14.5	76178836	rs735822	13	76209961	G	T	0.554672	-0.0028958	0.00266882	0.2779	-0.526505	0.0377395	3.1006e-44	0.00550005	0.00508425	0.279349	0.0769003	20
ENSG00000157778	7	PSMG3	1606966	rs12672891	7	1621247	T	C	0.775348	-0.00370686	0.00338091	0.2729	0.307606	0.046458	3.56399e-11	-0.0120507	0.0111407	0.279395	0.44359	5
ENSG00000161533	17	ACOX1	73937588	rs72865804	17	73907462	C	T	0.0576541	0.00571631	0.00521584	0.2731	0.392997	0.0587144	2.18098e-11	0.0145454	0.0134487	0.279453	0.599855	6
ENSG00000100249	22	C22orf31	29454660	rs4823008	22	29452310	A	G	0.489066	-0.00290421	0.00264553	0.2723	-0.251676	0.0400485	3.29367e-10	0.0115395	0.0106708	0.279517	0.23044	8
ENSG00000112031	6	MTRF1L	153308497	rs35267108	6	153311977	T	A	0.162028	-0.0037928	0.00350498	0.2792	-1.06305	0.0426723	5.52302e-137	0.00356785	0.0033002	0.279653	0.106304	20
ENSG00000273343	22	XXbac-B444P24.13	20305642	rs4425183	22	20295420	T	G	0.423459	-0.00330546	0.00303497	0.2761	-0.35609	0.0401638	7.58523e-19	0.00928264	0.00858712	0.279699	0.852622	8
ENSG00000262185	16	RP11-462G12.1	3997610	rs34033929	16	4024128	T	C	0.600398	-0.00310481	0.00284482	0.2751	-0.288149	0.0370029	6.85054e-15	0.010775	0.00996923	0.279773	0.95135	18
ENSG00000137561	8	TTPA	63961112	rs7818582	8	63980797	G	A	0.0705765	-0.00538547	0.00490067	0.2718	-0.408279	0.0698644	5.10003e-09	0.0131907	0.0122136	0.280143	0.227746	14
ENSG00000184363	11	PKP3	392614	rs12419281	11	396915	T	C	0.54672	0.0028958	0.00266549	0.2773	-0.362799	0.038166	1.98509e-21	-0.00798184	0.00739485	0.280419	0.130507	20
ENSG00000107295	9	SH3GL2	17579080	rs10756899	9	17684784	C	G	0.230616	-0.0036065	0.00333281	0.2792	0.721577	0.0475684	5.65079e-52	-0.00499807	0.00463053	0.280421	0.100317	20
ENSG00000166582	17	CENPV	16245848	rs3112525	17	16246874	A	G	0.464215	-0.00290421	0.00268941	0.2802	0.871923	0.0349838	4.12711e-137	-0.00333081	0.00308735	0.280651	0.26385	20
ENSG00000100095	22	SEZ6L	26565440	rs2012784	22	26769992	A	C	0.45825	-0.00290421	0.00267323	0.2773	0.337413	0.038172	9.63331e-19	-0.00860729	0.00798235	0.280904	0.620472	15
ENSG00000169288	4	MRPL1	78783674	rs55673370	4	78803264	A	G	0.138171	0.00389241	0.00358582	0.2777	-0.427601	0.0457904	9.79608e-21	-0.00910291	0.00844238	0.280927	0.0368583	20
ENSG00000263603	17	CTD-2349P21.5	29056487	rs9899268	17	29150255	C	T	0.107356	-0.00458945	0.00423941	0.279	-0.670308	0.0559219	4.18181e-33	0.00684678	0.00635031	0.280953	0.506925	20
ENSG00000239219	3	RP11-379K17.4	169657141	rs9817250	3	169668789	G	A	0.144135	0.00410843	0.00380693	0.2805	1.064	0.0473948	1.28791e-111	0.0038613	0.00358207	0.281055	0.303473	20
ENSG00000174353	7	STAG3L3	72440227	rs190291257	7	72692570	T	G	0.0536779	-0.00944446	0.0086608	0.2755	0.780223	0.109682	1.13145e-12	-0.0121048	0.0112301	0.281082	0.548905	6
ENSG00000140545	15	MFGE8	89441916	rs34239095	15	89455768	G	C	0.27336	-0.00339423	0.00313666	0.2792	0.523327	0.0460857	6.96225e-30	-0.00648587	0.00602084	0.281374	0.735225	20
ENSG00000234336	7	JAZF1-AS1	28219941	rs10281214	7	28185544	C	G	0.0944334	0.00429078	0.00398004	0.281	-1.09249	0.0428705	3.00315e-143	-0.00392752	0.00364635	0.28143	0.12954	20
ENSG00000161048	7	NAPEPLD	102740223	rs79420601	7	102673016	T	A	0.0387674	-0.00598207	0.0055063	0.2773	-0.769732	0.0939026	2.46196e-16	0.00777163	0.00721608	0.281486	0.185093	20
ENSG00000168569	11	TMEM223	62539101	rs111827102	11	62605834	T	C	0.0795229	0.00578324	0.00530006	0.2752	-0.56644	0.0845452	2.08635e-11	-0.0102098	0.00948007	0.281491	0.465071	7
ENSG00000234899	17	AC005152.2	70033455	rs9913711	17	70098161	C	G	0.628231	-0.00310481	0.00286503	0.2785	-0.377263	0.0404055	9.91785e-21	0.00822984	0.00764522	0.281718	0.817296	20
ENSG00000117245	1	KIF17	20990507	rs554111	1	21042300	G	C	0.7167	-0.00319489	0.00296474	0.2812	0.872748	0.0379761	7.13386e-117	-0.00366073	0.00340076	0.281728	0.0640505	20
ENSG00000072954	19	TMEM38A	16771938	rs62118190	19	16803734	A	G	0.0815109	-0.00591747	0.00545478	0.278	-0.704697	0.0815399	5.50664e-18	0.00839719	0.00780135	0.281759	0.269937	20
ENSG00000101000	20	PROCR	33759876	rs143373163	20	33752110	T	G	0.0884692	-0.00491204	0.00451855	0.277	-0.480211	0.0633278	3.37811e-14	0.0102289	0.00950572	0.281891	0.221159	20
ENSG00000260760	15	PWRN3	24686274	rs12592608	15	24731882	T	C	0.154076	0.0041912	0.00388283	0.2804	-0.745797	0.0559165	1.39731e-40	-0.00561977	0.0052233	0.28197	0.291301	20
ENSG00000254635	10	WAC-AS1	28811581	rs61848475	10	28821444	A	G	0.224652	-0.00350614	0.00325357	0.2812	0.842203	0.0472769	5.47779e-71	-0.00416306	0.00387023	0.282079	0.116497	20
ENSG00000255556	8	RP11-351I21.6	12236188	rs56051617	8	11891805	A	G	0.33002	0.0102473	0.00949334	0.2804	-0.617429	0.0486225	6.03349e-37	-0.0165968	0.0154311	0.282132	0.784861	20
ENSG00000233200	10	RP11-324I22.2	35508822	rs3117489	10	35633500	T	C	0.351889	-0.00320513	0.00296252	0.2793	0.359678	0.0379569	2.64336e-21	-0.00891111	0.0082901	0.282415	0.395792	16
ENSG00000070182	14	SPTB	65213002	rs4902318	14	65300330	A	G	0.151093	0.0041912	0.00387154	0.279	-0.41851	0.0505044	1.16534e-16	-0.0100146	0.00932937	0.283071	0.320494	20
ENSG00000141258	17	SGSM2	2240792	rs3213713	17	2275844	C	T	0.0944334	-0.00598207	0.00554538	0.2807	-0.474916	0.0441158	5.0239e-27	0.0125961	0.011735	0.283104	0.360968	16
ENSG00000135018	9	UBQLN1	86274878	rs41308878	9	86293927	T	C	0.186879	0.00389241	0.00359329	0.2787	0.398053	0.0501191	1.98725e-15	0.00977863	0.00911075	0.283133	0.0175249	8
ENSG00000262670	17	RP11-64J4.2	3182069	rs2931819	17	3289590	G	C	0.472167	-0.00349389	0.00320932	0.2763	-0.243091	0.0382466	2.07235e-10	0.0143728	0.0133944	0.283252	0.782715	18
ENSG00000256982	16	CTD-2555A7.2	89112580	rs111390307	16	89116980	C	T	0.05666	0.00642057	0.00592593	0.2786	0.565241	0.0731233	1.07574e-14	0.011359	0.0105864	0.28328	0.305976	6
ENSG00000075407	10	ZNF37A	38383264	rs1329786	10	38427764	C	G	0.49006	-0.00290421	0.00265714	0.2744	-0.214423	0.038393	2.33769e-08	0.0135443	0.0126271	0.283434	0.670339	20
ENSG00000065534	3	MYLK	123328896	rs57186134	3	123420426	A	G	0.0328032	-0.00843548	0.00773715	0.2756	0.458166	0.0770515	2.74392e-09	-0.0184114	0.0171687	0.283549	0.200855	6
ENSG00000214946	17	TBC1D26	15635561	rs11870592	17	15597562	C	T	0.585487	-0.00279609	0.00259683	0.2816	0.477986	0.0403112	1.96987e-32	-0.00584973	0.00545521	0.283576	0.252034	20
ENSG00000161021	5	MAML1	179159851	rs150445852	5	179140671	A	G	0.00994036	-0.0121738	0.0112196	0.2779	-1.63672	0.236829	4.81366e-12	0.00743793	0.0069389	0.283757	0.482365	4
ENSG00000111058	12	ACSS3	81331594	rs4576886	12	81489714	G	A	0.33002	0.00310481	0.00288475	0.2818	-0.481758	0.0409293	5.54059e-32	-0.00644476	0.00601295	0.283804	0.082126	20
ENSG00000163684	3	RPP14	58291974	rs35004361	3	58313394	C	T	0.083499	0.00501254	0.00465436	0.2815	0.590921	0.056051	5.49817e-26	0.00848259	0.00791744	0.283998	0.283789	20
ENSG00000240225	19	ZNF542	56879468	rs14049	19	56889608	T	C	0.0815109	-0.00581689	0.00536541	0.2783	0.485	0.0701066	4.57945e-12	-0.0119936	0.0111977	0.284136	0.136093	10
ENSG00000164961	8	KIAA0196	126036502	rs4870932	8	126019515	A	G	0.260437	-0.00330546	0.00305208	0.2788	0.286821	0.0401658	9.27012e-13	-0.0115245	0.0107627	0.284271	0.375994	20
ENSG00000249664	5	CTD-2227C6.2	82308104	rs6452504	5	82370444	C	T	0.462227	-0.0028958	0.00270176	0.2838	0.691032	0.0354432	1.16706e-84	-0.00419055	0.00391565	0.284527	0.500529	20
ENSG00000162576	1	MXRA8	1288069	rs2477784	1	1298537	T	C	0.922465	-0.00531409	0.00492412	0.2805	0.512222	0.065064	3.47392e-15	-0.0103746	0.00970316	0.284981	0.278098	20
ENSG00000177150	18	FAM210A	13663346	rs151025250	18	13670973	C	A	0.0248509	0.00984834	0.00910477	0.2794	-0.791387	0.112098	1.66791e-12	-0.0124444	0.0116391	0.284984	0.0936671	6
ENSG00000214309	7	MBLAC1	99724317	rs74406926	7	99694161	A	G	0.0666004	0.00697561	0.00650818	0.2838	1.37185	0.091697	1.32666e-50	0.00508482	0.00475625	0.285033	0.0726627	20
ENSG00000166387	11	PPFIBP2	7534529	rs11041426	11	7543519	A	G	0.591451	0.00299551	0.0027942	0.2837	-0.548805	0.0382916	1.37542e-46	-0.00545824	0.00510565	0.285044	0.14434	20
ENSG00000251138	12	RP11-81H3.2	74526946	rs117839736	12	74795607	A	G	0.0139165	0.0116321	0.0106758	0.2759	0.778161	0.140603	3.12229e-08	0.0149482	0.0139826	0.285045	0.391887	6
ENSG00000027001	13	MIPEP	24304328	rs11617019	13	24444557	C	T	0.133201	0.00420884	0.00388864	0.2791	0.369096	0.0541715	9.52738e-12	0.0114031	0.0106677	0.285097	0.392838	12
ENSG00000112319	6	EYA4	133561736	rs3777785	6	133573257	A	G	0.187873	-0.00350614	0.00326916	0.2835	0.605711	0.0472111	1.11606e-37	-0.00578847	0.00541605	0.285177	0.711945	20
ENSG00000155974	12	GRIP1	66741211	rs1184552	12	66756215	G	A	0.419483	-0.0030952	0.00284904	0.2773	-0.236561	0.0397755	2.72427e-09	0.0130842	0.0122428	0.285196	0.924181	9
ENSG00000143740	1	SNAP47	227916240	rs6672002	1	227963124	T	G	0.393638	-0.00290421	0.00271411	0.2846	-0.703381	0.0371315	5.04797e-80	0.00412893	0.00386481	0.285367	0.0632747	20
ENSG00000196456	7	ZNF775	150065879	rs67129484	7	150107958	G	C	0.237575	0.00340579	0.00317757	0.2838	-0.585991	0.0451889	1.8681e-38	-0.00581202	0.00544105	0.28544	0.569075	8
ENSG00000172794	17	RAB37	72666717	rs12602797	17	72659743	A	G	0.110338	-0.00420884	0.00393498	0.2848	-0.910348	0.0467305	1.59707e-84	0.00462334	0.00432901	0.285525	0.51673	14
ENSG00000105171	19	POP4	30094924	rs60661275	19	30094084	T	A	0.0109344	-0.0118298	0.0109685	0.2808	-0.768859	0.100807	2.40161e-14	0.0153861	0.0144078	0.285566	NA	NA
ENSG00000187258	7	NPSR1	34697851	rs323926	7	34732820	T	C	0.367793	0.00299551	0.00280059	0.2848	0.685201	0.0377108	8.935e-74	0.00437172	0.00409433	0.285633	0.875903	20
ENSG00000171502	1	COL24A1	86194916	rs1507266	1	86590017	T	C	0.170974	0.00399202	0.00372994	0.2845	-0.864721	0.0556148	1.63119e-54	-0.00461654	0.00432366	0.285639	0.819999	20
ENSG00000104805	19	NUCB1	49403307	rs3745697	19	49403677	C	G	0.128231	-0.00430927	0.00400884	0.2824	0.439523	0.0488556	2.333e-19	-0.00980443	0.00918576	0.285813	0.754077	15
ENSG00000239521	7	GATS	99798276	rs17309333	7	99813092	A	C	0.0427435	0.00786896	0.00734319	0.2839	-1.08896	0.0924434	4.96406e-32	-0.00722612	0.00677115	0.285885	0.0114418	20
ENSG00000103319	16	EEF2K	22217603	rs4783444	16	22236143	G	A	0.298211	-0.00359354	0.0033618	0.2851	-0.662982	0.036083	2.12914e-75	0.00542026	0.0050793	0.285914	0.0461365	20
ENSG00000197756	2	RPL37A	217362912	rs12621777	2	217379495	T	C	0.0129225	-0.0115666	0.0107558	0.2822	-0.988543	0.117658	4.39552e-17	0.0117007	0.0109692	0.286113	0.302815	8
ENSG00000224215	10	RP11-371A19.2	23632886	rs11013405	10	23629840	C	T	0.166004	-0.00389241	0.00361052	0.281	-0.365227	0.0497993	2.2343e-13	0.0106575	0.00999193	0.286146	0.0532025	19
ENSG00000071794	3	HLTF	148747914	rs4974393	3	148821005	A	G	0.372763	0.00299551	0.00280292	0.2852	0.602867	0.0363595	9.60352e-62	0.00496877	0.00465896	0.286199	0.826979	20
ENSG00000174776	3	WDR49	167196472	rs7356092	3	167386113	A	G	0.258449	-0.00330546	0.00307501	0.2824	-0.359298	0.0423847	2.30936e-17	0.00919976	0.0086269	0.286241	0.166055	11
ENSG00000100014	22	SPECC1L	24666786	rs5760349	22	24727687	A	G	0.000994036	0.0167588	0.015639	0.2839	1.23806	0.114435	2.80189e-27	0.0135363	0.0126937	0.286251	0.866713	5
ENSG00000171121	3	KCNMB3	178957530	rs7642066	3	178974671	T	A	0.577535	-0.0028958	0.00266882	0.2779	-0.224336	0.0389113	8.15073e-09	0.0129083	0.0121054	0.286275	0.0292886	18
ENSG00000146147	6	MLIP	53794780	rs1150877	6	54048682	C	A	0.266402	-0.00319489	0.00295982	0.2804	-0.296401	0.0433087	7.70548e-12	0.0107789	0.0101093	0.286315	0.3527	20
ENSG00000227203	8	SUB1P1	11647514	rs804293	8	11642870	G	A	0.808151	0.0036065	0.00331759	0.277	-0.240457	0.0440316	4.73429e-08	-0.0149985	0.0140677	0.286349	0.144949	8
ENSG00000262944	16	RP11-473I1.9	9198705	rs9932208	16	9218267	C	T	0.281312	0.00320513	0.00298974	0.2837	-0.386672	0.0384241	8.02872e-24	-0.00828902	0.00777572	0.286418	0.0760536	20
ENSG00000151632	10	AKR1C2	5029967	rs61856068	10	5042316	T	A	0.0864811	0.00541463	0.00506546	0.2851	-0.883697	0.0678	7.85217e-39	-0.00612725	0.00575136	0.286715	0.106933	20
ENSG00000162039	16	MEIOB	1883984	rs1657118	16	1904640	T	C	0.826044	0.00389241	0.00364897	0.2861	0.965756	0.0487603	2.63232e-87	0.00403043	0.00378383	0.286798	0.554523	20
ENSG00000119950	10	MXI1	111967363	rs4918492	10	112061248	C	G	0.515905	0.0028958	0.00271582	0.2863	-0.755311	0.0331351	5.1533e-115	-0.00383392	0.00359956	0.286827	0.882221	20
ENSG00000124134	20	KCNS1	43720951	rs6130729	20	43655807	T	C	0.187873	0.00359354	0.00333814	0.2817	0.379365	0.0517378	2.25987e-13	0.0094725	0.00889361	0.286835	0.0212045	13
ENSG00000127366	7	TAS2R5	141490017	rs2190243	7	141480476	G	C	0.472167	0.00280393	0.00262474	0.2854	-0.512806	0.0379941	1.6288e-41	-0.00546781	0.0051344	0.286905	0.12615	19
ENSG00000122068	3	FYTTD1	197464050	rs78782691	3	197517502	C	G	0.0198807	-0.0131866	0.0122596	0.2821	1.46014	0.192939	3.79311e-14	-0.00903103	0.00848054	0.286916	0.513439	8
ENSG00000001617	3	SEMA3F	50192478	rs12636449	3	50180613	G	A	0.0755467	0.00531409	0.00490878	0.279	0.417358	0.0712992	4.81006e-09	0.0127327	0.011961	0.287095	0.260249	12
ENSG00000250166	12	RP11-268P4.5	22754359	rs12317764	12	22845290	G	A	0.0815109	0.00501254	0.00462445	0.2784	0.337453	0.0601446	2.01519e-08	0.014854	0.0139574	0.287219	0.0687026	10
ENSG00000131097	17	HIGD1B	42923721	rs36120415	17	42959491	G	A	0.371769	0.00290421	0.00269557	0.2813	0.266499	0.0394093	1.35781e-11	0.0108977	0.0102423	0.287336	0.489466	20
ENSG00000125870	20	SNRPB2	16710606	rs6044275	20	16716644	C	T	0.390656	-0.00299551	0.00280001	0.2847	-0.384862	0.0378171	2.51364e-24	0.00778333	0.00731545	0.287348	0.187779	13
ENSG00000169783	15	LINGO1	77905369	rs907390	15	77902419	C	T	0.635189	-0.00299551	0.00278551	0.2822	-0.296759	0.0412541	6.31749e-13	0.0100941	0.00949074	0.287523	0.0614852	20
ENSG00000131373	3	HACL1	15602211	rs6781430	3	15599283	G	T	0.112326	0.00521357	0.00485109	0.2825	-0.383829	0.0519971	1.56229e-13	-0.013583	0.0127719	0.287552	0.498386	14
ENSG00000041988	1	THAP3	6684926	rs12746591	1	6685442	G	A	0.694831	-0.00299551	0.00279943	0.2846	-0.429634	0.044644	6.36004e-22	0.00697223	0.006556	0.28756	0.0575888	20
ENSG00000097033	1	SH3GLB1	87170259	rs10446	1	87212999	G	A	0.2167	-0.00349389	0.00325638	0.2833	-0.318065	0.039662	1.06278e-15	0.0109848	0.0103293	0.287574	0.290484	20
ENSG00000187678	5	SPRY4	141689992	rs6580241	5	141684531	A	C	0.814115	-0.00370686	0.00346854	0.2852	-0.494413	0.0469307	5.96121e-26	0.0074975	0.00705147	0.287667	0.202617	20
ENSG00000126822	14	PLEKHG3	65170820	rs73273524	14	65193767	T	C	0.142147	0.0041912	0.00387476	0.2794	0.31231	0.0540498	7.55077e-09	0.01342	0.0126223	0.287691	0.109246	19
ENSG00000165102	8	HGSNAT	42995556	rs117302785	8	42783169	C	T	0.00994036	0.0153167	0.0143319	0.2852	-1.89196	0.181511	1.93875e-25	-0.00809568	0.0076149	0.28772	0.822566	11
ENSG00000198944	5	SOWAHA	132149033	rs6887292	5	132322934	T	C	0.946322	0.00737275	0.00688872	0.2845	0.626885	0.0679726	2.89963e-20	0.0117609	0.0110626	0.287723	NA	NA
ENSG00000250125	4	RP11-707A18.1	65779999	rs7653995	4	65754046	G	C	0.568588	-0.00299551	0.00281224	0.2868	-0.535763	0.0364671	7.28958e-49	0.00559111	0.00526282	0.288063	0.141249	20
ENSG00000141446	18	ESCO1	19109242	rs1815800	18	19177603	C	G	0.633201	0.00299551	0.00280699	0.2859	-0.36208	0.0350449	5.0549e-25	-0.00827306	0.00779366	0.288457	0.464995	20
ENSG00000216316	6	RP3-354N19.3	119590298	rs7763451	6	119593388	C	T	0.0377734	0.00712532	0.00662856	0.2824	-0.583861	0.0877756	2.8964e-11	-0.0122038	0.0115003	0.28861	0.85743	14
ENSG00000141698	17	NT5C3B	39981335	rs4796719	17	40003347	A	G	0.738569	-0.00389241	0.00366338	0.288	-0.893946	0.0427718	5.31482e-97	0.00435419	0.00410328	0.288622	0.347368	20
ENSG00000165323	11	FAT3	92085262	rs513024	11	92129359	A	T	0.130219	-0.00410843	0.00385227	0.2862	-0.620294	0.0586438	3.79705e-26	0.00662336	0.00624189	0.288638	0.285851	16
ENSG00000115761	2	NOL10	10710892	rs12475662	2	10801420	T	C	0.319085	0.00319489	0.00299259	0.2857	0.398877	0.0439627	1.15706e-19	0.00800971	0.00755429	0.289014	0.386769	20
ENSG00000167840	17	ZNF232	5008836	rs55922100	17	5004098	T	C	0.112326	-0.00440971	0.0041382	0.2866	-0.583528	0.0573822	2.723e-24	0.00755698	0.00713052	0.289232	0.1786	20
ENSG00000138111	10	TMEM180	104221149	rs7094906	10	104217441	G	A	0.235586	-0.00329457	0.00309686	0.2874	-0.494989	0.0427897	5.98958e-31	0.00665584	0.00628281	0.28943	0.0190487	20
ENSG00000161204	3	ABCF3	183903811	rs2942056	3	183905103	C	G	0.313121	-0.00310481	0.00288955	0.2826	-0.271861	0.0430802	2.77996e-10	0.0114206	0.0107818	0.289485	0.604635	9
ENSG00000164142	4	FAM160A1	152330368	rs73862064	4	152503100	A	T	0.445328	0.0028958	0.00269391	0.2824	-0.236196	0.038366	7.44252e-10	-0.0122602	0.011578	0.289635	0.281205	20
ENSG00000114346	3	ECT2	172468472	rs10433468	3	172492048	C	T	0.581511	0.00310481	0.00291123	0.2862	0.329653	0.0376248	1.92505e-18	0.00941843	0.00889639	0.289745	0.188157	14
ENSG00000255320	11	RP11-755F10.1	66012311	rs4483592	11	65990439	T	C	0.172962	-0.00380724	0.00355655	0.2844	0.363969	0.0510486	1.00475e-12	-0.0104603	0.00988109	0.289772	0.149567	19
ENSG00000171160	10	MORN4	99374310	rs11189306	10	99404086	T	C	0.194831	-0.00370686	0.00349817	0.2893	-1.0895	0.0480744	1.04379e-113	0.00340235	0.00321431	0.289827	0.0726556	15
ENSG00000187091	3	PLCD1	38048987	rs11715803	3	38031020	G	C	0.144135	-0.0037928	0.00353204	0.2829	0.302096	0.0481556	3.53393e-10	-0.0125549	0.0118618	0.289858	0.554647	13
ENSG00000162004	16	CCDC78	772582	rs4984921	16	774520	T	C	0.468191	-0.00290421	0.00272483	0.2865	-0.33097	0.0386502	1.09759e-17	0.00877485	0.0082964	0.290206	0.492428	20
ENSG00000099219	9	ERMP1	5765076	rs6476998	9	5737579	G	A	0.94831	-0.00667765	0.00629126	0.2885	-1.1023	0.0891562	4.10864e-35	0.00605793	0.00572839	0.290271	0.397015	16
ENSG00000271862	5	RP11-343L5.2	82345195	rs6452506	5	82371663	C	G	0.461233	-0.00280393	0.00264716	0.2895	0.618702	0.0360013	3.40804e-66	-0.00453195	0.0042867	0.290414	0.4603	20
ENSG00000244674	3	RPS3AP15	75591300	rs13097572	3	75461837	G	C	0.356859	0.011769	0.0109348	0.2818	0.242054	0.0430483	1.8783e-08	0.0486213	0.0459953	0.290469	0.590544	7
ENSG00000137699	11	TRIM29	119981983	rs470725	11	119997599	C	T	0.719682	-0.00329457	0.00310844	0.2892	-0.580441	0.0419621	1.62291e-43	0.00567597	0.005371	0.290612	0.219617	20
ENSG00000231500	6	RPS18	33239787	rs115552552	6	33346116	T	C	0.0397614	0.00786896	0.00742748	0.2894	-1.55444	0.107468	2.03777e-47	-0.00506225	0.00479103	0.29069	0.49094	12
ENSG00000155252	10	PI4K2A	99344131	rs11189306	10	99404086	T	C	0.194831	-0.00370686	0.00349817	0.2893	-0.708457	0.0509456	5.81348e-44	0.0052323	0.00495204	0.290696	0.0426694	10
ENSG00000176014	18	TUBB6	12307668	rs34855169	18	12286548	C	G	0.444334	0.0028958	0.00271469	0.2861	-0.294906	0.0391576	5.02529e-14	-0.00981941	0.00929715	0.290888	0.653399	11
ENSG00000174705	5	SH3PXD2B	171752185	rs2731686	5	171864809	T	C	0.4334	-0.00290421	0.00274241	0.2896	0.553479	0.0399709	1.32528e-43	-0.0052472	0.00496933	0.291007	0.672771	20
ENSG00000160214	21	RRP1	45209394	rs2838384	21	45222011	T	C	0.208748	-0.00350614	0.0032889	0.2864	-0.335852	0.0440656	2.50488e-14	0.0104395	0.00988804	0.291071	0.223065	20
ENSG00000158828	1	PINK1	20959948	rs622525	1	20979818	T	A	0.897614	-0.00429078	0.00403831	0.288	-0.511451	0.0565593	1.52793e-19	0.00838943	0.00795011	0.291307	0.0117518	13
ENSG00000214595	2	EML6	54950636	rs55731249	2	54981315	T	C	0.432406	0.0028958	0.00271075	0.2854	-0.261397	0.0387288	1.4843e-11	-0.0110782	0.0104993	0.291365	0.159127	20
ENSG00000129518	14	EAPP	34985135	rs34967307	14	34984378	C	T	0.367793	-0.00299551	0.00281516	0.2873	-0.328073	0.0404413	4.96625e-16	0.00913062	0.0086544	0.291413	0.106532	20
ENSG00000166762	15	CATSPER2	43920701	rs8030169	15	44013177	C	T	0.128231	-0.00429078	0.00400992	0.2846	-0.316051	0.0503592	3.47542e-10	0.0135762	0.0128707	0.291507	0.33527	6
ENSG00000188321	19	ZNF559	9434448	rs116291616	19	9382057	T	C	0.0367793	0.00737275	0.00697789	0.2907	-1.70728	0.0993208	3.17966e-66	-0.00431842	0.00409485	0.29161	0.989606	6
ENSG00000178952	16	TUFM	28853732	rs11860513	16	28825420	T	C	0.331014	-0.00300451	0.00283183	0.2887	0.377479	0.03922	6.29171e-22	-0.00795941	0.0075474	0.291613	0.246585	20
ENSG00000243725	1	TTC4	55181495	rs78682333	1	55208871	A	G	0.0606362	-0.00702461	0.00659348	0.2867	0.635194	0.0859145	1.43197e-13	-0.011059	0.0104875	0.291656	0.31027	4
ENSG00000134909	11	ARHGAP32	128834955	rs2604236	11	128819883	G	A	0.361829	0.00300451	0.00281309	0.2855	0.270901	0.0411018	4.36965e-11	0.0110908	0.0105197	0.291749	0.878465	20
ENSG00000168781	15	PPIP5K1	43825660	rs56226333	15	43924608	C	T	0.182903	-0.00637961	0.00602793	0.2899	0.601878	0.0515027	1.49685e-31	-0.0105995	0.0100562	0.29187	0.283616	20
ENSG00000173535	8	TNFRSF10C	22941868	rs9644029	8	22946424	G	A	0.15507	-0.00359354	0.00340037	0.2906	0.742977	0.0521605	4.88181e-46	-0.00483667	0.00458927	0.291924	0.187418	20
ENSG00000188629	19	ZNF177	9435021	rs116291616	19	9382057	T	C	0.0367793	0.00737275	0.00697789	0.2907	-1.48607	0.100751	3.07915e-49	-0.00496124	0.00470757	0.291935	0.993877	7
ENSG00000246363	12	RP11-13A1.1	89404458	rs112081208	12	89402987	A	C	0.0298211	0.00796817	0.00753673	0.2904	-1.23119	0.0933085	9.39579e-40	-0.00647193	0.00614112	0.291944	0.0879276	14
ENSG00000132002	19	DNAJB1	14625582	rs10409623	19	14633356	C	G	0.147117	-0.00410843	0.00386829	0.2882	0.416039	0.0494451	3.95692e-17	-0.0098751	0.00937168	0.292012	0.243955	16
ENSG00000063241	19	ISOC2	55964352	rs11880266	19	55971391	G	A	0.384692	0.00300451	0.00282069	0.2868	0.299197	0.0419566	9.95665e-13	0.0100419	0.00953213	0.292121	0.130549	4
ENSG00000267470	19	ZNF571-AS1	38039816	rs73033142	19	38094820	G	C	0.362823	0.00310481	0.00290038	0.2844	-0.24743	0.0427689	7.23894e-09	-0.0125483	0.011921	0.292516	0.186132	20
ENSG00000173083	4	HPSE	84213614	rs7683410	4	84183908	C	T	0.206759	-0.00339423	0.00317799	0.2855	-0.271152	0.0436401	5.18589e-10	0.0125178	0.0118922	0.292521	0.757283	20
ENSG00000224557	6	HLA-DPB2	33080228	rs115552552	6	33346116	T	C	0.0397614	0.00786896	0.00742748	0.2894	0.982302	0.110092	4.55671e-19	0.00801073	0.00761441	0.292777	0.513869	7
ENSG00000258429	16	PDF	69362524	rs12708897	16	69371927	G	A	0.286282	0.00320513	0.00304103	0.2919	-0.610043	0.0387999	1.05583e-55	-0.00525394	0.00499613	0.292982	0.0238324	20
ENSG00000116254	1	CHD5	6161853	rs2294935	1	6145379	T	C	0.139165	0.00478852	0.00447228	0.2843	-0.410899	0.0735902	2.35573e-08	-0.0116538	0.0110824	0.293006	0.095759	9
ENSG00000136908	9	DPM2	130697378	rs3739820	9	130702539	A	G	0.870775	-0.00400802	0.00380675	0.2924	-0.900887	0.0442647	4.43134e-92	0.00444897	0.00423121	0.293045	0.285399	20
ENSG00000077420	10	APBB1IP	26727132	rs4749126	10	26727682	A	C	0.602386	0.0028958	0.00272146	0.2873	-0.264655	0.0388368	9.45698e-12	-0.0109418	0.0104076	0.29311	0.662801	19
ENSG00000132334	10	PTPRE	129705325	rs7906099	10	129890157	T	C	0.375746	-0.00300451	0.00284655	0.2912	-0.443222	0.0399262	1.24005e-28	0.00677879	0.00645136	0.293372	0.574579	20
ENSG00000143452	1	HORMAD1	150670536	rs7526489	1	150726238	T	C	0.368787	-0.00290421	0.00275666	0.2921	0.566743	0.0391732	1.94073e-47	-0.00512439	0.00487692	0.293376	0.254063	20
ENSG00000204909	5	SPINK9	147700766	rs4705250	5	147701436	C	G	0.252485	0.00319489	0.00303383	0.2923	0.644872	0.0422166	1.11692e-52	0.0049543	0.00471571	0.293444	0.227534	16
ENSG00000080546	6	SESN1	109307640	rs59883302	6	109377033	A	C	0.132207	0.0041912	0.00392418	0.2855	0.286799	0.0494889	6.82336e-09	0.0146137	0.0139131	0.293554	0.715736	14
ENSG00000107147	9	KCNT1	138594031	rs55991563	9	138678954	C	T	0.235586	0.00330546	0.00314142	0.2927	-0.677307	0.0384601	2.04185e-69	-0.00488029	0.00464638	0.29356	0.0260444	20
ENSG00000132612	16	VPS4A	69345259	rs12708897	16	69371927	G	A	0.286282	0.00320513	0.00304103	0.2919	0.490776	0.0394696	1.70258e-35	0.00653074	0.00621859	0.293628	0.0228666	20
ENSG00000140030	14	GPR65	88471468	rs79176919	14	88511940	A	G	0.16004	-0.00410843	0.00386508	0.2878	0.391354	0.0581412	1.68387e-11	-0.010498	0.00999857	0.293742	0.37546	18
ENSG00000144034	2	TPRKB	73956231	rs2421489	2	73593448	G	A	0.28827	0.00310481	0.00291728	0.2872	-0.264977	0.0417903	2.28823e-10	-0.0117173	0.0111636	0.293902	0.130044	16
ENSG00000020577	14	SAMD4A	55033815	rs1187591	14	55053846	G	A	0.420477	-0.0028958	0.00271075	0.2854	-0.211817	0.0382671	3.1083e-08	0.0136713	0.0130338	0.294219	0.937345	4
ENSG00000176204	2	LRRTM4	76974845	rs11126621	2	77785420	T	C	0.827038	0.00389241	0.00365503	0.2869	-0.300599	0.0500487	1.90005e-09	-0.0129489	0.0123488	0.294366	0.0165858	15
ENSG00000100614	14	PPM1A	60712470	rs61992495	14	60745330	C	T	0.137177	0.00390762	0.00368839	0.2894	0.353133	0.0483685	2.85872e-13	0.0110656	0.0105542	0.294428	0.0227831	20
ENSG00000233176	8	OR7E157P	7449528	rs4285513	8	6991050	G	A	0.567594	0.00451016	0.0042633	0.2901	0.357755	0.0458175	5.79854e-15	0.0126068	0.0120257	0.294489	0.945874	20
ENSG00000142621	1	FHAD1	15573768	rs6667531	1	15560294	T	C	0.168986	0.0037928	0.00359637	0.2916	-0.483784	0.0508188	1.73548e-21	-0.00783986	0.00747931	0.294544	0.106972	20
ENSG00000213380	16	COG8	69354043	rs12708897	16	69371927	G	A	0.286282	0.00320513	0.00304103	0.2919	0.399795	0.0398696	1.1534e-23	0.00801694	0.00764837	0.294552	0.0405485	20
ENSG00000140367	15	UBE2Q2	76135622	rs2047866	15	76136194	T	C	0.5	-0.00290421	0.00275266	0.2914	0.366216	0.0399886	5.2866e-20	-0.00793033	0.00756622	0.294582	0.56535	20
ENSG00000066629	14	EML1	100204030	rs35690196	14	100282790	A	G	0.479125	-0.00290421	0.00274867	0.2907	0.314483	0.0386186	3.8465e-16	-0.00923488	0.00881356	0.294729	0.171752	9
ENSG00000144136	2	SLC20A1	113403434	rs7566777	2	113373443	A	C	0.149105	0.0041912	0.00395606	0.2894	-0.425657	0.0600939	1.40862e-12	-0.00984644	0.0093974	0.294738	0.382276	20
ENSG00000091106	2	NLRC4	32449522	rs212734	2	32472753	G	A	0.640159	-0.00299551	0.00281691	0.2876	0.241593	0.0397757	1.24848e-09	-0.012399	0.0118371	0.294883	0.0457936	20
ENSG00000157014	3	TATDN2	10289707	rs4684675	3	10319720	T	G	0.734592	0.00319489	0.00304516	0.2941	-0.676154	0.0407889	1.02365e-61	-0.00472509	0.00451266	0.295065	0.0228785	20
ENSG00000271948	8	RP11-242F4.2	17082473	rs2959608	8	17084807	T	C	0.521869	0.0028958	0.00275609	0.2934	-0.442574	0.0364349	5.95295e-34	-0.00654309	0.00625067	0.2952	0.77097	20
ENSG00000162493	1	PDPN	13909960	rs1261014	1	13908337	C	G	0.332008	0.00299551	0.0028504	0.2933	-0.421855	0.0373125	1.2257e-29	-0.0071008	0.00678594	0.295377	0.891431	20
ENSG00000237753	2	AC079922.3	113399409	rs4849092	2	113409225	C	G	0.83002	-0.00370686	0.00353973	0.295	-1.01609	0.0425782	7.22873e-126	0.00364816	0.00348703	0.295465	0.459151	20
ENSG00000240057	3	RP11-572M11.4	112738379	rs2613961	3	112829161	C	G	0.388668	-0.00280393	0.00266588	0.2929	-0.405244	0.039938	3.4229e-24	0.00691911	0.00661372	0.29548	0.616166	20
ENSG00000172399	4	MYOZ2	120056939	rs78357902	4	119961400	A	T	0.115308	0.00458945	0.00435447	0.2919	0.571702	0.0681048	4.68083e-17	0.0080277	0.00767648	0.295675	0.609875	20
ENSG00000146373	6	RNF217	125283691	rs6569406	6	125285123	T	C	0.842942	0.00389241	0.00367785	0.2899	0.356094	0.0526915	1.39825e-11	0.0109309	0.0104542	0.295747	0.273118	13
ENSG00000106477	7	CEP41	130033612	rs1126899	7	130021488	C	G	0.54672	-0.00280393	0.00265156	0.2903	0.26152	0.0387751	1.53522e-11	-0.0107217	0.0102629	0.296161	0.840202	20
ENSG00000109929	11	SC5D	121163162	rs1560409	11	121160060	G	C	0.625249	0.00300451	0.00282655	0.2878	-0.227606	0.0406488	2.15181e-08	-0.0132005	0.0126404	0.296342	0.782758	12
ENSG00000188554	17	NBR1	41322498	rs36062488	17	41337472	T	C	0.634195	-0.00300451	0.00285718	0.293	0.329004	0.0375744	2.02169e-18	-0.00913214	0.00874675	0.296457	0.0338392	20
ENSG00000161912	6	ADCY10P1	41068761	rs62396314	6	41093639	T	A	0.132207	0.00461061	0.00440821	0.2956	1.06999	0.0612716	2.73755e-68	0.00430902	0.00412724	0.296465	0.112632	20
ENSG00000160360	9	GPSM1	139221932	rs28578070	9	139248216	G	A	0.62326	-0.00299551	0.00284214	0.2919	0.315076	0.0413465	2.52946e-14	-0.00950726	0.00910636	0.296474	0.172195	20
ENSG00000230513	22	THAP7-AS1	21356175	rs370907	22	21361242	A	T	0.398608	-0.00290421	0.00277844	0.2959	-0.777934	0.037221	5.30749e-97	0.00373324	0.00357603	0.296503	0.931984	20
ENSG00000108651	17	UTP6	30187923	rs7211634	17	30215525	C	T	0.797217	0.0036065	0.00344032	0.2945	0.530315	0.0463577	2.64995e-30	0.00680067	0.00651451	0.296519	0.0344994	20
ENSG00000143537	1	ADAM15	155023042	rs45444697	1	155034632	G	C	0.192843	-0.00359354	0.00343578	0.2956	-0.817424	0.0495013	2.94858e-61	0.00439617	0.0042116	0.296567	0.0952881	20
ENSG00000269937	16	RP11-20I23.8	2611472	rs11642342	16	2710415	C	T	0.144135	-0.00508704	0.00482358	0.2916	-0.381123	0.0525305	4.00868e-13	0.0133475	0.0127892	0.296647	0.0115578	4
ENSG00000198821	1	CD247	167399877	rs11579091	1	167424090	T	G	0.0745527	0.00548493	0.00518043	0.2897	0.514205	0.0832042	6.40874e-10	0.0106668	0.0102214	0.296682	0.434424	4
ENSG00000263797	18	RP11-146G7.2	6873398	rs6506449	18	6880179	T	C	0.296223	0.00299551	0.00285808	0.2946	0.463424	0.042664	1.74527e-27	0.00646386	0.00619596	0.296838	0.0440865	19
ENSG00000131381	3	ZFYVE20	15111580	rs73141249	3	15124620	T	C	0.000994036	-0.0213258	0.0203896	0.2956	-1.64507	0.118096	4.16744e-44	0.0129635	0.0124292	0.296958	NA	NA
ENSG00000233672	13	RNASEH2B-AS1	51450822	rs9526704	13	51484617	T	A	0.318091	-0.00319489	0.00305021	0.2949	-0.477772	0.0438113	1.0882e-27	0.00668706	0.00641362	0.297118	0.714151	20
ENSG00000135698	16	MPHOSPH6	82181403	rs57035666	16	82202138	T	C	0.027833	0.00796817	0.00760891	0.295	-0.846859	0.0809397	1.27957e-25	-0.00940909	0.00902975	0.297407	0.0600028	11
ENSG00000261812	16	TUBB8P7	90159562	rs138169571	16	90162340	T	C	0.0795229	0.00548493	0.00524957	0.2961	1.05039	0.0774337	6.45581e-42	0.0052218	0.00501254	0.297529	0.458425	13
ENSG00000152583	4	SPARCL1	88394487	rs6814277	4	88454035	T	C	0.417495	0.00279609	0.00267833	0.2965	-0.589828	0.0371359	8.31591e-57	-0.00474051	0.00455066	0.297541	0.148276	20
ENSG00000269483	19	AC006272.1	52343177	rs8102206	19	52358269	A	G	0.299205	0.0030952	0.00295198	0.2944	0.349348	0.0390936	4.02824e-19	0.00885995	0.00850794	0.297702	0.206866	20
ENSG00000270021	5	CTC-203F4.2	134734970	rs2652070	5	134737264	T	G	0.0497018	0.00618086	0.00592667	0.297	-1.26113	0.0707199	3.93618e-71	-0.00490105	0.00470752	0.297825	0.796063	19
ENSG00000130309	19	COLGALT1	17666403	rs4808670	19	17689742	G	C	0.568588	-0.00279609	0.00264414	0.2903	-0.234317	0.0397327	3.69427e-09	0.0119329	0.0114645	0.297939	0.121023	10
ENSG00000175611	9	LINC00476	98521513	rs10759883	9	98552763	T	C	0.579523	-0.00290421	0.00278882	0.2977	-0.799992	0.0376131	2.20077e-100	0.0036303	0.00349023	0.298278	0.109493	20
ENSG00000181744	3	C3orf58	143690640	rs35072578	3	143674927	G	A	0.424453	0.00290421	0.0027578	0.2923	-0.240622	0.0375738	1.51381e-10	-0.0120696	0.0116151	0.298743	0.0854445	15
ENSG00000203306	11	AP001007.1	124958377	rs6590132	11	124963623	C	T	0.734592	-0.0030952	0.0029673	0.2969	-0.532121	0.0451073	4.05482e-32	0.00581673	0.00559812	0.298781	0.684098	20
ENSG00000198791	8	CNOT7	17086737	rs2959608	8	17084807	T	C	0.521869	0.0028958	0.00275609	0.2934	-0.259013	0.0371157	2.9827e-12	-0.0111801	0.0107607	0.298813	0.87212	20
ENSG00000074370	17	ATP2A3	3827169	rs55858476	17	3844671	A	G	0.203777	0.00429078	0.00410412	0.2958	0.476735	0.0513208	1.55299e-20	0.00900035	0.00866315	0.29884	0.818546	13
ENSG00000159055	21	MIS18A	33640530	rs4816429	21	33648964	C	G	0.237575	-0.00320513	0.00305999	0.2949	-0.356178	0.0439973	5.70522e-16	0.00899868	0.00866279	0.29891	0.612681	20
ENSG00000246082	3	NUDT16P	131080742	rs12637639	3	131080830	G	A	0.0208748	0.00813298	0.00772938	0.2927	0.393845	0.0609081	1.00489e-10	0.0206502	0.0198836	0.299011	0.994476	5
ENSG00000271040	6	RP5-933K21.3	157744996	rs62422789	6	157761172	A	G	0.296223	-0.00340579	0.00325358	0.2952	0.432574	0.0522982	1.32506e-16	-0.00787332	0.00758144	0.299038	0.554954	11
ENSG00000216921	2	AC131097.4	242836136	rs76445379	2	242844218	T	G	0.0715706	0.00786896	0.00751884	0.2953	0.511204	0.0622814	2.24958e-16	0.015393	0.0148272	0.299195	0.312847	20
ENSG00000064309	11	CDON	125825691	rs11220296	11	125845952	G	A	0.379722	-0.0028958	0.00278766	0.2989	0.987728	0.0352395	7.20256e-173	-0.00293178	0.00282423	0.299232	0.73632	20
ENSG00000132182	3	NUP210	13357737	rs9831778	3	13455492	C	T	0.055666	0.00642057	0.00612728	0.2947	-0.513008	0.0679292	4.28304e-14	-0.0125155	0.0120582	0.299306	0.31138	10
ENSG00000204397	11	CARD16	104912053	rs35995863	11	104922925	G	A	0.0795229	0.00521357	0.00496717	0.2939	-0.457461	0.0656972	3.32697e-12	-0.0113967	0.0109808	0.299326	0.0760068	11
ENSG00000101347	20	SAMHD1	35518632	rs1291143	20	35525640	C	A	0.847913	0.00380724	0.00362581	0.2937	-0.330474	0.0488002	1.27029e-11	-0.0115205	0.0111026	0.299438	0.208894	13
ENSG00000197479	5	PCDHB11	140579183	rs73273674	5	140587545	A	G	0.158052	0.0037928	0.00363983	0.2974	0.540888	0.049976	2.67998e-27	0.00701217	0.00676048	0.299629	0.0301131	20
ENSG00000152133	2	GPATCH11	37311594	rs10177315	2	37329534	C	A	0.951292	-0.0068763	0.00653777	0.2929	-0.381183	0.0628096	1.28821e-09	0.0180394	0.0174069	0.300047	0.844831	10
ENSG00000159423	1	ALDH4A1	19197926	rs146450609	1	19228971	A	G	0.0387674	0.00836492	0.00805252	0.2989	1.6891	0.123691	1.8629e-42	0.00495229	0.00478112	0.300294	0.320645	10
ENSG00000116497	1	S100PBP	33282368	rs1746662	1	33337632	C	T	0.191849	-0.0037928	0.00364285	0.2978	-0.532286	0.0524053	3.08089e-24	0.00712549	0.00687964	0.300326	0.63505	20
ENSG00000107937	10	GTPBP4	1034338	rs138429262	10	873563	A	G	0.0129225	0.01262	0.0119739	0.2919	-1.02463	0.184005	2.56957e-08	-0.0123167	0.0118935	0.3004	0.539366	3
ENSG00000165076	7	PRSS37	141536086	rs12674391	7	141492217	C	A	0.473161	0.00270365	0.00260484	0.2993	-0.509872	0.0379058	3.03651e-41	-0.00530261	0.00512399	0.300735	0.126862	20
ENSG00000251369	19	ZNF550	58046625	rs73056448	19	58032766	A	T	0.201789	0.00349389	0.00335159	0.2972	-0.397651	0.0469627	2.50959e-17	-0.00878632	0.00849211	0.300835	0.0627037	17
ENSG00000253738	8	GS1-251I9.4	92072137	rs28413906	8	92081925	T	A	0.0188867	0.0077298	0.00738281	0.2951	0.637972	0.0950713	1.94018e-11	0.0121162	0.0117123	0.30091	0.308007	15
ENSG00000184792	22	OSBP2	31089769	rs5749185	22	31282893	T	C	0.297217	-0.00300451	0.00287797	0.2965	-0.298487	0.0397437	5.89903e-14	0.0100658	0.00973456	0.301124	0.680739	15
ENSG00000165985	10	C1QL3	16555742	rs11597234	10	16557868	G	C	0.301193	-0.0030952	0.00295504	0.2949	-0.282815	0.0437747	1.04219e-10	0.0109443	0.0105851	0.301167	0.390736	4
ENSG00000129422	8	MTUS1	17501304	rs35568939	8	17508077	C	G	0.133201	-0.00380724	0.00367645	0.3004	-0.922466	0.0512234	1.66556e-72	0.00412724	0.00399204	0.301198	0.861092	20
ENSG00000170049	17	KCNAB3	7825177	rs7207775	17	7847179	A	G	0.430417	0.00279609	0.002675	0.2959	-0.263847	0.0377933	2.92427e-12	-0.0105974	0.0102515	0.301256	0.295352	19
ENSG00000164880	7	INTS1	1509913	rs11977356	7	1518336	A	G	0.462227	-0.00290421	0.00280734	0.3009	-0.75519	0.0342049	5.09558e-108	0.00384567	0.00372148	0.30143	0.108888	20
ENSG00000146221	6	TCTE1	44246480	rs7746550	6	44293051	C	T	0.999006	0.0363528	0.034721	0.2951	-1.17739	0.187181	3.17201e-10	-0.0308758	0.0298955	0.301702	NA	NA
ENSG00000101310	20	SEC23B	18488137	rs4813333	20	18488399	G	C	0.922465	0.00491204	0.00475214	0.3013	-1.18231	0.0467267	2.98556e-141	-0.00415462	0.00402272	0.301703	0.0101085	20
ENSG00000259940	16	CTD-3203P2.1	27224631	rs7192633	16	27236095	T	C	0.488072	-0.00280393	0.00268917	0.2971	-0.290427	0.0386499	5.72196e-14	0.0096545	0.00934809	0.301708	0.276785	20
ENSG00000128524	7	ATP6V1F	128502880	rs902841	7	128500025	T	C	0.0417495	0.00637961	0.00609197	0.295	-0.381703	0.0617204	6.23438e-10	-0.0167135	0.0161872	0.30183	0.0641793	9
ENSG00000182150	9	ERCC6L2	98637983	rs10759883	9	98552763	T	C	0.579523	-0.00290421	0.00278882	0.2977	-0.309925	0.0404303	1.77911e-14	0.0093707	0.00908101	0.302119	0.181722	20
ENSG00000197766	19	CFD	859453	rs1629038	19	860852	C	G	0.571571	-0.00491204	0.00474526	0.3006	-0.48034	0.0397219	1.15607e-33	0.0102262	0.00991509	0.302365	0.967051	17
ENSG00000143158	1	MPC2	167885967	rs12074159	1	167893252	G	A	0.107356	0.00471108	0.00453514	0.2989	-0.507604	0.0593743	1.23923e-17	-0.00928101	0.00900011	0.302442	0.479029	20
ENSG00000076067	12	RBMS2	56915713	rs11171887	12	56929519	C	T	0.488072	0.00280393	0.00267086	0.2938	-0.214174	0.0392263	4.7623e-08	-0.0130918	0.0126989	0.30257	0.355288	5
ENSG00000267645	7	POLR2J2	102277496	rs4403333	7	102347590	G	A	0.898608	-0.00657832	0.00636943	0.3017	-1.05542	0.0613703	2.7686e-66	0.00623289	0.00604585	0.30257	0.139574	20
ENSG00000175591	11	P2RY2	72929343	rs4600239	11	72910545	T	C	0.284294	0.00329457	0.00313952	0.294	0.269634	0.0489633	3.653e-08	0.0122187	0.0118531	0.302617	0.897359	4
ENSG00000196670	5	ZFP62	180274611	rs249317	5	180272935	G	A	0.781312	0.00340579	0.00329015	0.3006	-0.535785	0.0487342	4.0832e-28	-0.00635664	0.00616797	0.302733	0.701489	19
ENSG00000117154	1	IGSF21	18434240	rs883137	1	18253971	T	C	0.210736	-0.00340579	0.00326033	0.2962	-0.29869	0.0473603	2.84949e-10	0.0114024	0.0110641	0.30274	0.112585	16
ENSG00000103544	16	C16orf62	19566562	rs72767589	16	19660328	T	G	0.262425	-0.00310481	0.00298577	0.2984	-0.351823	0.0463736	3.28143e-14	0.00882493	0.00856592	0.302898	0.635743	14
ENSG00000162415	1	ZSWIM5	45482071	rs116644705	1	45571417	A	G	0.120278	0.00468899	0.00451948	0.2995	0.56163	0.0644382	2.88726e-18	0.00834889	0.00810389	0.302901	0.0272586	20
ENSG00000255571	15	LINC00925	89904810	rs12907298	15	89921239	A	G	0.815109	-0.0036065	0.00345961	0.2972	0.264714	0.0396625	2.48649e-11	-0.0136241	0.0132277	0.303025	0.317504	13
ENSG00000128185	22	DGCR6L	20301799	rs2280116	22	20306716	T	A	0.427435	-0.0028958	0.00280095	0.3012	-0.466287	0.0394356	2.93362e-32	0.00621035	0.00602985	0.303041	0.849921	11
ENSG00000115816	2	CEBPZ	37428755	rs7563610	2	37566376	G	A	0.441352	-0.0028958	0.00278074	0.2977	-0.280453	0.0403616	3.69171e-12	0.0103254	0.0100259	0.303068	0.705227	20
ENSG00000100296	22	THOC5	29901868	rs2530660	22	29972079	G	C	0.11332	0.00400802	0.00386553	0.2998	0.535402	0.0608619	1.40528e-18	0.007486	0.00726984	0.303135	0.027319	20
ENSG00000170275	3	CRTAP	33155471	rs6550207	3	33155385	C	T	0.857853	-0.00399202	0.00386846	0.3021	0.799572	0.0507742	7.13196e-56	-0.0049927	0.00484854	0.303136	0.0276994	20
ENSG00000139155	12	SLCO1C1	20848289	rs11519052	12	20917858	A	C	0.492048	0.00279609	0.00270283	0.3009	-0.39148	0.037453	1.42619e-25	-0.00714235	0.00693785	0.303256	0.96185	12
ENSG00000112378	6	PERP	138409642	rs6942220	6	138441386	G	A	0.256461	0.00330546	0.00319917	0.3015	-0.512427	0.0442785	5.65966e-31	-0.00645059	0.00626801	0.303419	0.411525	20
ENSG00000183077	17	AFMID	76183398	rs112625468	17	76192318	T	C	0.44334	0.0028958	0.00277959	0.2975	-0.255442	0.0399915	1.68722e-10	-0.0113364	0.0110253	0.303845	0.747279	20
ENSG00000163735	4	CXCL5	74861359	rs352045	4	74864687	G	T	0.88668	-0.0041912	0.00403718	0.2992	-0.348454	0.0468131	9.80452e-14	0.012028	0.0116981	0.303856	0.0813285	9
ENSG00000163354	1	DCST2	154990996	rs4845701	1	154992955	C	T	0.586481	0.00290421	0.00278939	0.2978	-0.255192	0.0391922	7.45049e-11	-0.0113805	0.0110694	0.303902	0.397622	13
ENSG00000165819	14	METTL3	21966277	rs11850178	14	21959605	G	A	0.280318	0.00320513	0.0030816	0.2983	0.288648	0.0425668	1.19299e-11	0.0111039	0.0108008	0.30392	0.0726254	11
ENSG00000101413	20	RPRD1B	36661948	rs12624488	20	36711862	A	G	0.266402	0.00339423	0.00328645	0.3017	-0.504156	0.0469783	7.22707e-27	-0.00673251	0.00654884	0.303929	0.568021	17
ENSG00000265188	18	RP11-835E18.4	5240254	rs11877315	18	5245247	A	G	0.158052	-0.00370686	0.00358174	0.3007	-0.49582	0.0557247	5.70322e-19	0.00747623	0.00727257	0.303949	0.70489	15
ENSG00000142207	21	URB1	33683329	rs11909249	21	33784580	T	C	0.0815109	-0.00481156	0.00467132	0.303	0.883853	0.0572495	9.00235e-54	-0.00544384	0.00529692	0.304074	0.42301	20
ENSG00000136098	13	NEK3	52706775	rs1134727	13	52719662	G	A	0.710736	0.00300451	0.0029055	0.3011	0.351574	0.0383911	5.30207e-20	0.00854588	0.00831678	0.304163	0.821431	20
ENSG00000144035	2	NAT8	73867959	rs56014217	2	73623929	T	C	0.213718	0.00339423	0.00328849	0.302	0.472024	0.0455792	3.92527e-25	0.00719081	0.00700131	0.30439	0.114307	20
ENSG00000118997	2	DNAH7	196602427	rs11890540	2	197018278	G	A	0.611332	0.00290421	0.00280851	0.3011	-0.324657	0.0367543	1.01754e-18	-0.00894548	0.00870977	0.304391	0.643247	20
ENSG00000064933	2	PMS1	190649107	rs4667304	2	190587103	T	C	0.0437376	0.00628024	0.0060507	0.2993	-0.558089	0.0788077	1.4244e-12	-0.0112531	0.0109577	0.304438	0.398225	8
ENSG00000136492	17	BRIP1	59758627	rs145185045	17	60091881	C	T	0.224652	0.0036065	0.00349053	0.3015	-0.463616	0.0521645	6.2454e-19	-0.00777906	0.00757964	0.304746	0.936046	20
ENSG00000169071	9	ROR2	94325373	rs4744113	9	94648931	T	C	0.240557	-0.00320513	0.00311558	0.3036	-0.628393	0.0441569	5.89042e-46	0.00510052	0.00497094	0.30486	0.166916	20
ENSG00000075975	3	MKRN2	12598513	rs113760078	3	12585073	A	G	0.0775348	0.005286	0.00513618	0.3034	0.872492	0.0696517	5.347e-36	0.00605851	0.00590663	0.305027	0.0407872	20
ENSG00000146670	11	CDCA5	64833772	rs1196052	11	64872843	A	G	0.939364	-0.00541463	0.0052297	0.3005	0.476927	0.0634218	5.48092e-14	-0.0113532	0.0110689	0.30504	0.876996	10
ENSG00000204164	10	BMS1P5	48901102	rs72790360	10	48571790	A	G	0.0208748	-0.0156214	0.0151535	0.3026	-1.06396	0.105057	4.17384e-24	0.0146823	0.0143162	0.305092	0.291637	7
ENSG00000227372	1	TP73-AS1	3652548	rs72637004	1	3661249	G	A	0.319085	-0.0030952	0.00300189	0.3025	0.395833	0.0410833	5.69526e-22	-0.00781947	0.00762702	0.305253	0.277514	19
ENSG00000173744	2	AGFG1	228336868	rs12694731	2	228321298	C	T	0.798211	0.00340579	0.00330174	0.3023	-0.416167	0.0456297	7.47529e-20	-0.00818372	0.00798428	0.305373	0.253153	20
ENSG00000169169	19	CPT1C	50194155	rs1075453	19	50194399	C	G	0.406561	-0.00290421	0.00282657	0.3042	-0.548865	0.0390956	8.99217e-45	0.00529131	0.00516362	0.305492	0.316141	20
ENSG00000019186	20	CYP24A1	52769988	rs2248137	20	52789743	G	C	0.404573	0.00280393	0.00273518	0.3053	-0.941721	0.0274582	8.84879e-258	-0.00297745	0.00290575	0.305516	0.716358	20
ENSG00000148482	10	SLC39A12	18240768	rs10508554	10	18242635	G	A	0.28827	-0.00299551	0.00289799	0.3013	-0.333928	0.0432237	1.11353e-14	0.00897052	0.00875583	0.30559	0.317771	18
ENSG00000151360	2	ALLC	3705785	rs9808287	2	3624799	A	G	0.110338	-0.00631993	0.0061637	0.3052	1.30765	0.0530998	6.6103e-134	-0.00483304	0.00471766	0.305619	0.633403	19
ENSG00000114739	3	ACVR2B	38495342	rs7372849	3	38524328	C	G	0.578529	-0.00280393	0.00268973	0.2972	0.206014	0.0375134	3.97998e-08	-0.0136104	0.0132892	0.305756	0.171256	9
ENSG00000250198	5	RP11-143A12.3	8839844	rs2963420	5	8843403	C	T	0.166004	0.00430927	0.00417848	0.3024	-0.436157	0.0505041	5.81761e-18	-0.00988009	0.0096483	0.305824	0.411661	10
ENSG00000228812	20	RP11-157P1.5	60928051	rs41282840	20	60931224	T	C	0.498012	-0.00300451	0.00290069	0.3003	0.257837	0.0383235	1.72116e-11	-0.0116527	0.0113826	0.305963	0.0837931	20
ENSG00000262700	16	RP11-266L9.3	25104708	rs34225025	16	25040936	T	C	0.33996	0.00279609	0.00272303	0.3045	-0.505099	0.0397848	6.2399e-37	-0.00553572	0.00540868	0.306077	0.430085	20
ENSG00000165272	9	AQP3	33441152	rs17553719	9	33447579	C	T	0.264414	0.00320513	0.00312267	0.3047	-0.579116	0.0430665	3.20574e-41	-0.00553452	0.00540782	0.306105	0.331627	20
ENSG00000240677	7	MYL6P4	141511605	rs12674391	7	141492217	C	A	0.473161	0.00270365	0.00260484	0.2993	-0.238875	0.0389352	8.50519e-10	-0.0113183	0.0110595	0.306122	0.152298	15
ENSG00000059573	10	ALDH18A1	97365696	rs556869	10	97368852	G	C	0.892644	-0.00448991	0.00434734	0.3017	-0.400223	0.0557982	7.35417e-13	0.0112185	0.0109743	0.306662	0.153892	20
ENSG00000075303	7	SLC25A40	87462883	rs10226830	7	87382936	A	G	0.0596421	0.005286	0.00512875	0.3027	-0.556772	0.070035	1.86654e-15	-0.00949402	0.00928868	0.30673	0.472588	15
ENSG00000163877	1	SNIP1	38000050	rs2982515	1	37970193	G	A	0.841948	0.00410843	0.0039755	0.3014	0.327411	0.0480758	9.73857e-12	0.0125482	0.0122812	0.306904	0.253751	11
ENSG00000170439	12	METTL7B	56075330	rs57862109	12	56065070	T	A	0.254473	-0.0030952	0.0029932	0.3011	-0.299543	0.0455221	4.69934e-11	0.0103331	0.0101152	0.306999	NA	NA
ENSG00000198715	1	C1orf85	156259880	rs72710222	1	156285995	C	T	0.269384	0.00310481	0.00301869	0.3037	-0.377507	0.0439595	8.87998e-18	-0.00822452	0.00805352	0.307144	0.549144	8
ENSG00000229645	14	LINC00341	95873606	rs8005693	14	95988452	T	C	0.249503	0.00329457	0.00317744	0.2998	-0.271489	0.0460896	3.85111e-09	-0.0121352	0.0118837	0.307177	NA	NA
ENSG00000263731	17	RP11-498C9.15	79836301	rs111823323	17	79797584	A	G	0.168986	-0.0036065	0.00352026	0.3056	-0.665981	0.0530175	3.4361e-36	0.00541531	0.00530337	0.307203	0.759705	20
ENSG00000105607	19	GCDH	13001840	rs12611068	19	13014314	C	T	0.559642	-0.00279609	0.00273431	0.3065	0.70849	0.0381068	3.71627e-77	-0.00394654	0.00386518	0.307231	0.0682979	20
ENSG00000262155	16	RP11-266L9.5	25078258	rs34225025	16	25040936	T	C	0.33996	0.00279609	0.00272303	0.3045	-0.375055	0.0403438	1.45183e-20	-0.00745514	0.00730449	0.307432	0.476988	19
ENSG00000158864	1	NDUFS2	161166894	rs35630547	1	161166723	T	G	0.138171	0.00399202	0.00389093	0.3049	-0.587125	0.0596078	6.8674e-23	-0.00679927	0.00666294	0.30751	0.413259	19
ENSG00000249212	4	ATP1B1P1	42031226	rs2581446	4	42008097	A	G	0.931412	0.00558438	0.00539923	0.301	-0.480936	0.0769038	4.00758e-10	-0.0116115	0.011379	0.307525	0.0681223	15
ENSG00000171863	2	RPS7	3622795	rs9808287	2	3624799	A	G	0.110338	-0.00631993	0.0061637	0.3052	-0.597501	0.0581414	8.9766e-25	0.0105773	0.010367	0.307596	0.502599	12
ENSG00000166845	18	C18orf54	51884287	rs8092636	18	51916361	T	C	0.934394	-0.00571631	0.00558885	0.3064	1.09454	0.07665	2.92817e-46	-0.00522257	0.0051192	0.307638	0.179659	20
ENSG00000245060	5	LINC00847	180257957	rs144752801	5	180254633	C	T	0.054672	-0.00737275	0.00713864	0.3017	0.796828	0.122011	6.54278e-11	-0.00925263	0.00907016	0.307673	0.259737	7
ENSG00000205810	12	KLRC3	10564911	rs10845140	12	10628028	A	T	0.805169	-0.0036065	0.00351371	0.3047	-0.364892	0.0398667	5.54714e-20	0.00988373	0.00968981	0.307722	0.619726	20
ENSG00000178997	15	EXD1	41474923	rs2928141	15	41463736	A	G	0.489066	-0.00280393	0.00272333	0.3032	0.289295	0.0387201	7.93212e-14	-0.00969228	0.00950264	0.307749	0.144641	20
ENSG00000234327	17	AC012146.7	5014763	rs73976311	17	5017698	G	T	0.111332	-0.00429078	0.00419945	0.3069	-0.943393	0.0553807	4.54182e-65	0.00454824	0.00445943	0.307769	0.0843104	20
ENSG00000141665	18	FBXO15	71740588	rs9949477	18	71810901	T	C	0.130219	0.00399202	0.00389656	0.3056	-0.543739	0.0510207	1.61345e-26	-0.0073418	0.00719927	0.307825	0.241434	20
ENSG00000168229	14	PTGDR	52734431	rs41315128	14	52744901	T	C	0.26839	-0.00369317	0.00358108	0.3024	0.317987	0.046998	1.32425e-11	-0.0116142	0.0113918	0.307954	0.715926	5
ENSG00000197653	12	DNAH10	124247042	rs116918834	12	124246910	A	G	0.0656064	0.00618086	0.00597223	0.3007	0.622558	0.105931	4.17795e-09	0.00992817	0.00974066	0.308084	0.267473	5
ENSG00000157379	14	DHRS1	24759804	rs7146665	14	24762882	G	C	0.496024	0.00300451	0.00294299	0.3073	-0.618679	0.0368151	2.24198e-63	-0.00485633	0.00476566	0.308191	0.25734	20
ENSG00000205571	5	SMN2	69345350	rs189475615	5	68722389	C	T	0.0795229	-0.00588266	0.00569823	0.3019	-0.617205	0.0981643	3.22679e-10	0.00953113	0.00935593	0.308333	0.863614	9
ENSG00000156171	1	DRAM2	111659955	rs1467830	1	111654922	A	T	0.26839	0.0030952	0.00303559	0.3079	0.987708	0.0411534	2.73974e-127	0.00313372	0.00307614	0.308336	0.200526	20
ENSG00000268400	19	CTD-3214H19.4	7694682	rs889184	19	7710603	G	C	0.40159	-0.0028958	0.00279516	0.3002	-0.216454	0.0392306	3.43905e-08	0.0133784	0.0131391	0.308578	0.150237	9
ENSG00000100314	22	CABP7	30116073	rs71331211	22	30129967	C	T	0.0705765	0.00521357	0.00507314	0.3041	-0.551283	0.0747429	1.63452e-13	-0.00945715	0.00929132	0.30875	0.244661	20
ENSG00000225489	9	RP11-390F4.3	6716548	rs7023774	9	6718909	C	T	0.272366	-0.0028958	0.00282189	0.3048	0.320178	0.0409119	5.03492e-15	-0.00904435	0.00888894	0.308923	0.086277	20
ENSG00000233393	21	AP000688.29	37477179	rs6517325	21	37434978	C	T	0.437376	0.00270365	0.00265103	0.3078	-0.544414	0.0386881	5.65614e-45	-0.00496617	0.00488228	0.309067	0.122907	20
ENSG00000229657	1	RP11-494K3.2	204915736	rs66482341	1	204920119	G	A	0.237575	0.00330546	0.00321975	0.3046	0.341792	0.0460905	1.21003e-13	0.00967096	0.00951005	0.309191	0.365524	8
ENSG00000130303	19	BST2	17513748	rs11882366	19	17518018	T	C	0.185885	0.0037928	0.00369293	0.3044	-0.303384	0.0420997	5.74843e-13	-0.0125016	0.0122955	0.309263	0.663369	14
ENSG00000196704	17	AMZ2	66243715	rs7214388	17	66224250	A	G	0.16998	-0.00350614	0.00341523	0.3046	-0.331249	0.0451685	2.23999e-13	0.0105846	0.0104107	0.309294	0.443851	20
ENSG00000177990	12	DPY19L2	63952693	rs11532476	12	64069364	C	A	0.196819	0.00330546	0.00324716	0.3087	-0.797073	0.0421141	6.89957e-80	-0.00414699	0.00407974	0.309399	0.712726	20
ENSG00000148572	10	NRBF2	64893050	rs4310508	10	65138573	G	A	0.487078	-0.00269636	0.00265209	0.3093	-0.953045	0.0277884	8.8484e-258	0.00282921	0.00278398	0.309513	0.889358	20
ENSG00000183655	15	KLHL25	86302554	rs8040143	15	86357471	G	A	0.684891	-0.00299551	0.00290039	0.3017	-0.230055	0.0404973	1.34101e-08	0.0130208	0.012814	0.309564	0.129689	12
ENSG00000106683	7	LIMK1	73497263	rs146777179	7	73497969	T	C	0.117296	-0.00451016	0.00441051	0.3065	0.57441	0.0635536	1.59276e-19	-0.00785181	0.00772731	0.309577	0.0186085	20
ENSG00000145907	5	G3BP1	151150606	rs6896664	5	151265274	G	A	0.269384	-0.0030952	0.00301807	0.3051	-0.335586	0.0450801	9.75175e-14	0.00922328	0.00907837	0.309647	0.355287	14
ENSG00000099800	19	TIMM13	2425622	rs6945	19	2426828	C	G	0.44831	0.00279609	0.00275018	0.3093	0.674616	0.0358672	6.40421e-79	0.00414471	0.00408261	0.310006	0.376136	20
ENSG00000260581	5	CTB-113P19.4	151031836	rs357629	5	150850946	G	A	0.385686	0.00280393	0.0027596	0.3096	0.863602	0.0349742	1.28573e-134	0.00324678	0.00319816	0.310009	0.11385	20
ENSG00000185019	20	UBOX5	3088219	rs857249	20	3113771	C	T	0.432406	-0.00279609	0.00274621	0.3086	0.487077	0.0367741	4.81573e-40	-0.00574054	0.00565477	0.310025	0.573419	20
ENSG00000164649	7	CDCA7L	21940518	rs2965414	7	21758660	G	C	0.854871	0.00390762	0.00382445	0.3069	-0.468057	0.054848	1.41723e-17	-0.00834861	0.00822926	0.310343	0.465417	17
ENSG00000225345	9	SNX18P3	38566257	rs4878218	9	38654102	C	G	0.38668	0.00279609	0.00274904	0.3091	-0.546088	0.0391983	4.08102e-44	-0.00512021	0.00504747	0.310386	0.913061	20
ENSG00000114030	3	KPNA1	122140796	rs73190162	3	122218685	A	G	0.136183	0.00399202	0.00387246	0.3026	0.347728	0.0611964	1.32998e-08	0.0114803	0.0113183	0.310432	0.162129	19
ENSG00000087365	11	SF3B2	65818200	rs491618	11	65825951	A	T	0.27336	0.0037928	0.00373053	0.3093	-0.592865	0.0411556	4.78227e-47	-0.00639741	0.00630803	0.310502	0.527752	20
ENSG00000233527	19	AC092295.7	37063972	rs3108542	19	37142731	G	C	0.600398	0.00280393	0.00275447	0.3087	-0.457665	0.0402491	5.84318e-30	-0.00612659	0.00604261	0.310631	0.502293	20
ENSG00000251405	5	CTB-109A12.1	156789623	rs75019310	5	156902715	T	C	0.0904573	-0.00471108	0.00463182	0.3091	0.799093	0.0684385	1.68926e-31	-0.00589553	0.0058183	0.310929	0.0594011	20
ENSG00000152092	1	ASTN1	176826438	rs2076071	1	176905200	G	A	0.127237	0.00390762	0.00380001	0.3038	0.293023	0.0511836	1.03472e-08	0.0133356	0.0131759	0.31148	0.166643	18
ENSG00000138764	4	CCNG2	78078304	rs4150099	4	78088106	T	G	0.0666004	0.00548493	0.00537595	0.3076	-0.556116	0.06992	1.81164e-15	-0.00986292	0.00974618	0.311548	0.378387	14
ENSG00000069966	15	GNB5	52413117	rs35709612	15	52439940	C	A	0.136183	-0.00369317	0.0036056	0.3057	-0.345403	0.0528456	6.31525e-11	0.0106924	0.0105662	0.311569	0.318762	20
ENSG00000119537	18	KDSR	60994959	rs59645074	18	61019129	A	G	0.678926	-0.00300451	0.00295763	0.3097	-0.437871	0.0396698	2.50832e-28	0.00686163	0.0067831	0.31174	0.419291	16
ENSG00000189058	3	APOD	195295573	rs35460524	3	195287883	G	A	0.452286	-0.00279609	0.00271796	0.3036	-0.217115	0.0393062	3.31969e-08	0.0128784	0.0127338	0.311847	0.0271995	19
ENSG00000257501	12	RP11-1016B18.1	98107190	rs1420410	12	98187530	T	C	0.335984	-0.00290421	0.00284298	0.307	0.286111	0.0406338	1.90579e-12	-0.0101507	0.0100407	0.312039	0.420874	20
ENSG00000076944	19	STXBP2	7701767	rs889187	19	7710210	G	A	0.402584	-0.00279609	0.00274961	0.3092	-0.359436	0.0388132	2.03173e-20	0.0077791	0.00769578	0.3121	0.0997113	20
ENSG00000114805	3	PLCH1	155093369	rs115003386	3	155310977	C	G	0.0536779	0.00707491	0.00698181	0.3109	1.32756	0.0990086	5.38914e-41	0.00532926	0.00527413	0.312278	0.79385	14
ENSG00000270344	12	RP11-734K2.4	89919431	rs10858862	12	89842053	C	T	0.222664	0.00330546	0.00321909	0.3045	-0.260773	0.0462704	1.74198e-08	-0.0126756	0.0125476	0.312399	0.199328	8
ENSG00000120262	6	CCDC170	151815165	rs13207133	6	151801576	T	G	0.12475	0.00478852	0.00473039	0.3114	0.876696	0.0566982	6.21339e-54	0.005462	0.00540725	0.312435	0.513645	20
ENSG00000139178	12	C1RL	7242183	rs77007122	12	7339351	C	A	0.0119284	0.0123763	0.0120753	0.3054	-0.939124	0.158977	3.47805e-09	-0.0131785	0.0130502	0.312574	NA	NA
ENSG00000172985	2	SH3RF3	109745804	rs143881828	2	110109210	A	T	0.770378	-0.00330546	0.00322508	0.3054	-0.269891	0.0458227	3.86438e-09	0.0122474	0.0121291	0.312616	0.116599	6
ENSG00000160336	19	ZNF761	53935227	rs2617758	19	53936537	C	T	0.582505	-0.0028958	0.00285947	0.3112	-0.501357	0.0403467	1.88296e-35	0.00577593	0.00572236	0.312802	0.293625	20
ENSG00000184319	22	AC002055.4	51195376	rs9616975	22	51218224	A	C	0.0775348	-0.0147076	0.0145261	0.3113	-0.971366	0.0792591	1.56826e-34	0.0151412	0.0150052	0.312946	0.108507	17
ENSG00000138944	22	KIAA1644	44639547	rs28626785	22	44733929	G	T	0.286282	-0.00319489	0.00312818	0.3071	-0.296265	0.0453764	6.61851e-11	0.0107839	0.0106871	0.312948	0.155942	10
ENSG00000132530	17	XAF1	6658766	rs955462	17	6659146	C	G	0.415507	0.0028958	0.00285238	0.31	-0.327439	0.0363045	1.89379e-19	-0.00884379	0.0087662	0.313046	0.922291	20
ENSG00000070476	3	ZXDC	126156444	rs883356	3	126181582	T	C	0.66998	0.0028958	0.00286361	0.3119	0.529664	0.0370969	3.0071e-46	0.00546725	0.00542	0.313111	0.402137	20
ENSG00000125871	20	MGME1	17949556	rs60396879	20	17958772	T	A	0.136183	0.00420884	0.00415517	0.3111	-0.652207	0.0589158	1.75081e-28	-0.00645323	0.00639756	0.313117	0.857964	20
ENSG00000175985	14	PLEKHD1	69951409	rs74061833	14	69950448	G	A	0.144135	-0.00389241	0.00384675	0.3116	0.622175	0.0508159	1.81545e-34	-0.00625614	0.00620383	0.313247	0.604661	20
ENSG00000159871	19	LYPD5	44300081	rs61013802	19	44292142	T	A	0.420477	-0.00349389	0.00346219	0.3129	-0.800197	0.0367576	4.50788e-105	0.00436629	0.00433132	0.313419	0.401494	20
ENSG00000234104	20	RP5-1177M21.1	20951089	rs1885413	20	20938164	T	C	0.717694	-0.00310481	0.00303998	0.3071	-0.277607	0.0443882	3.99886e-10	0.0111842	0.0110957	0.313467	0.0155104	16
ENSG00000168575	8	SLC20A2	42273993	rs2974295	8	42369929	C	T	0.500994	-0.00259663	0.00255347	0.3092	0.289189	0.0385816	6.60403e-14	-0.00897899	0.00891064	0.313613	0.646618	19
ENSG00000267216	19	AC010642.1	58790332	rs400733	19	58797344	C	A	0.616302	0.00280393	0.00277275	0.3119	-0.467041	0.0392976	1.42119e-32	-0.0060036	0.0059583	0.313645	0.0550872	20
ENSG00000153291	6	SLC25A27	46620678	rs34964632	6	46648129	G	A	0.27833	-0.00299551	0.00297263	0.3136	1.0731	0.0312889	8.84934e-258	-0.00279145	0.00277133	0.313809	0.36361	20
ENSG00000101298	20	SNPH	1246960	rs6078505	20	1281906	T	C	0.255467	-0.00300451	0.0029662	0.3111	-0.399514	0.042057	2.11227e-21	0.00752041	0.0074666	0.313835	0.0113299	17
ENSG00000176658	17	MYO1D	30819540	rs2466840	17	31238726	G	A	0.341948	0.00280393	0.00275789	0.3093	-0.298968	0.0404873	1.53336e-13	-0.00937869	0.00931173	0.313843	0.701509	20
ENSG00000006459	7	JHDM1D	139784546	rs62491419	7	139835953	G	C	0.0775348	-0.00498754	0.0049087	0.3096	0.554249	0.0731277	3.47706e-14	-0.00899874	0.00893572	0.31391	0.596877	10
ENSG00000226363	2	AC009336.24	177042445	rs2072589	2	177042871	T	C	0.369781	0.00279609	0.00277015	0.3128	-0.551796	0.0380482	1.16739e-47	-0.00506725	0.00503238	0.313969	0.0209547	20
ENSG00000235888	21	AF064858.8	40360633	rs79663871	21	40663235	G	C	0.111332	0.00420884	0.00413205	0.3084	0.421126	0.0639092	4.41479e-11	0.00999426	0.00992844	0.314113	0.348298	20
ENSG00000174851	11	YIF1A	66052051	rs7951079	11	65980550	T	C	0.171968	-0.0036065	0.00355756	0.3107	-0.4405	0.0520399	2.56909e-17	0.00818728	0.00813391	0.314146	0.121648	13
ENSG00000163701	3	IL17RE	9944296	rs279570	3	9953470	C	T	0.55169	0.00290421	0.0028471	0.3077	0.237605	0.0387593	8.77337e-10	0.0122229	0.0121472	0.314307	0.583323	6
ENSG00000100911	14	PSME2	24612574	rs1134340	14	24594213	T	C	0.364811	-0.00290421	0.00284592	0.3075	-0.232151	0.0388223	2.23361e-09	0.01251	0.0124362	0.314445	0.438929	7
ENSG00000111913	6	FAM65B	24797601	rs56733961	6	24830306	G	C	0.316103	-0.0028958	0.0028571	0.3108	0.334091	0.0409955	3.65549e-16	-0.00866771	0.00861776	0.314514	0.873829	12
ENSG00000272904	9	RP11-392E22.11	38542476	rs4878218	9	38654102	C	G	0.38668	0.00279609	0.00274904	0.3091	-0.271711	0.0403016	1.56285e-11	-0.0102907	0.010232	0.314545	0.892104	13
ENSG00000163528	3	CHCHD4	14153580	rs2733576	3	14152619	C	T	0.522863	0.00280393	0.00275163	0.3082	-0.234835	0.0375817	4.13992e-10	-0.01194	0.0118721	0.31455	0.946561	20
ENSG00000229859	11	PGA3	60970779	rs6591649	11	60970849	G	A	0.351889	-0.00319489	0.00315806	0.3117	-0.413805	0.0448229	2.6563e-20	0.00772076	0.00767745	0.314588	0.114005	19
ENSG00000239672	17	NME1	49230897	rs12936304	17	49226331	T	C	0.377734	-0.00280393	0.00278596	0.3142	0.803338	0.0363078	1.78542e-108	-0.00349035	0.00347157	0.3147	0.294861	20
ENSG00000180113	6	TDRD6	46655612	rs34964632	6	46648129	G	A	0.27833	-0.00299551	0.00297263	0.3136	-0.60403	0.0419371	4.93712e-47	0.00495921	0.00493336	0.314781	0.784615	15
ENSG00000231652	6	RP11-553A21.3	74403626	rs79379573	6	74462086	T	A	0.0427435	-0.00667765	0.0065531	0.3082	0.663483	0.10976	1.49549e-09	-0.0100645	0.0100162	0.314979	0.84598	6
ENSG00000175164	9	ABO	136125788	rs625593	9	136135096	G	A	0.77833	-0.00349389	0.00346219	0.3129	0.460767	0.0429736	8.01679e-27	-0.00758277	0.00754718	0.315034	0.790042	20
ENSG00000103496	16	STX4	31044210	rs9673641	16	31039376	A	G	0.367793	-0.00280393	0.00277562	0.3124	-0.368479	0.0387814	2.07002e-21	0.00760946	0.00757509	0.31512	0.162348	20
ENSG00000236790	2	LINC00299	8147901	rs7578157	2	8595245	G	C	0.404573	-0.0030952	0.00306966	0.3133	0.446896	0.0397011	2.15103e-29	-0.00692601	0.00689635	0.315234	0.451387	11
ENSG00000167766	19	ZNF83	53097313	rs62118479	19	53119965	A	G	0.348907	0.00279609	0.00277875	0.3143	0.603071	0.0393879	6.4475e-53	0.00463641	0.0046176	0.315343	0.273231	20
ENSG00000140598	15	EFTUD1	82422571	rs111513848	15	82543281	A	G	0.0487078	-0.00591747	0.00586742	0.3132	0.982969	0.0923465	1.85263e-26	-0.00602	0.00599582	0.315362	0.55083	20
ENSG00000260461	10	RP11-541N10.3	105637132	rs35223321	10	105646395	T	C	0.538767	0.00269636	0.002673	0.3131	0.384747	0.038506	1.6541e-23	0.00700814	0.00698275	0.315554	0.250405	20
ENSG00000127022	5	CANX	179105629	rs34329357	5	179130408	C	G	0.502982	0.00269636	0.00268075	0.3145	-0.51326	0.0366302	1.31747e-44	-0.0052534	0.00523642	0.315744	0.375185	20
ENSG00000135272	7	MDFIC	114562209	rs78545803	7	114630657	T	G	0.0904573	0.00448991	0.00441528	0.3092	-0.394766	0.0644349	8.97831e-10	-0.0113736	0.0113376	0.315775	0.0596541	20
ENSG00000214290	11	COLCA2	111169565	rs1987128	11	111152496	G	C	0.708167	0.00340579	0.00335889	0.3106	0.28505	0.0413451	5.40907e-12	0.0119481	0.0119103	0.315777	0.324164	20
ENSG00000270116	21	AP001429.1	38473114	rs9981136	21	38452022	T	C	0.525845	0.00279609	0.00274223	0.3079	0.216397	0.0386447	2.1477e-08	0.0129211	0.0128806	0.315792	0.557313	11
ENSG00000237248	12	LINC00987	9392599	rs4764120	12	9622803	G	A	0.577535	-0.00329457	0.00325457	0.3114	0.292413	0.039481	1.29747e-13	-0.0112668	0.0112335	0.315878	0.236479	9
ENSG00000141741	17	MIEN1	37884749	rs66459548	17	37892697	A	T	0.0526839	-0.00541463	0.00538996	0.3151	-0.888268	0.0559718	1.02365e-56	0.00609572	0.00608008	0.316068	0.495459	20
ENSG00000186026	19	ZNF284	44576297	rs4550576	19	44578447	G	A	0.892644	0.00471108	0.00463565	0.3095	0.347089	0.0579518	2.1079e-09	0.0135731	0.0135467	0.316368	0.324875	4
ENSG00000170248	3	PDCD6IP	33839844	rs1141054	3	33840114	C	T	0.235586	0.00310481	0.00305637	0.3097	0.227336	0.037425	1.2442e-09	0.0136574	0.013631	0.316374	0.564178	19
ENSG00000143369	1	ECM1	150480538	rs11582423	1	150493925	G	C	0.382704	-0.00279609	0.00275815	0.3107	-0.253018	0.0401198	2.85299e-10	0.0110509	0.0110409	0.316873	0.346239	13
ENSG00000259367	15	RP11-815J21.4	86162854	rs28502344	15	86238559	G	T	0.23161	-0.00319489	0.00314244	0.3093	-0.264319	0.0464823	1.29716e-08	0.0120873	0.0120773	0.316913	0.734847	18
ENSG00000116661	1	FBXO2	11708424	rs2235658	1	11709764	T	G	0.0506958	-0.00642057	0.00631255	0.3091	-0.494938	0.0882061	2.00979e-08	0.0129725	0.0129621	0.316922	0.112714	10
ENSG00000153885	19	KCTD15	34286838	rs285677	19	34286666	C	T	0.622266	0.00280393	0.00279577	0.3159	-0.605185	0.0403601	7.96175e-51	-0.00463317	0.00463001	0.31698	0.336061	10
ENSG00000151498	11	ACAD8	134123389	rs3758925	11	134125351	A	C	0.297217	0.0028958	0.00285062	0.3097	-0.230311	0.0400509	8.90048e-09	-0.0125734	0.0125689	0.317135	0.243106	11
ENSG00000259877	16	RP11-46C24.7	89281638	rs9924954	16	89290402	A	G	0.0626243	0.00558438	0.00556928	0.316	-0.930429	0.0651507	2.86692e-46	-0.00600194	0.00600044	0.31719	0.255272	20
ENSG00000168275	1	COA6	234509202	rs10910420	1	234509259	C	G	0.49503	0.00279609	0.00279314	0.3168	0.715632	0.0354267	9.71761e-91	0.00390716	0.00390783	0.317393	0.8421	20
ENSG00000078295	5	ADCY2	7396321	rs16879108	5	7792171	G	C	0.363817	-0.0028958	0.00285415	0.3103	-0.239028	0.0408993	5.08694e-09	0.0121149	0.0121193	0.317484	0.695399	12
ENSG00000261737	1	RP4-612B15.3	87169185	rs372828	1	87205253	T	A	0.235586	-0.00329457	0.00328702	0.3162	-0.530342	0.0386256	6.68264e-43	0.00621216	0.00621441	0.317486	0.367725	20
ENSG00000241015	19	TPM3P9	53935237	rs8102929	19	53947818	A	G	0.804175	0.00349389	0.00349237	0.3171	-0.985009	0.047151	6.52852e-97	-0.00354706	0.00354958	0.317654	0.589914	20
ENSG00000214688	10	C10orf105	73471458	rs61852056	10	73484175	A	G	0.21173	0.00359354	0.00358604	0.3163	0.649403	0.0489786	4.00675e-40	0.0055336	0.00553781	0.317678	0.723754	12
ENSG00000166928	11	MS4A14	60146003	rs2233238	11	60145441	C	G	0.659046	-0.00280393	0.00279924	0.3165	0.567725	0.0401767	2.45668e-45	-0.00493888	0.00494299	0.317713	0.56888	20
ENSG00000073150	22	PANX2	50609160	rs56109781	22	50644480	C	T	0.582505	0.00280393	0.00276017	0.3097	-0.216332	0.0392208	3.47303e-08	-0.0129612	0.0129736	0.317771	0.0109826	20
ENSG00000205861	13	C1QTNF9B-AS1	24463028	rs75519789	13	24457390	C	T	0.134195	0.00390762	0.00389867	0.3162	-0.697085	0.0585849	1.20172e-32	-0.00560566	0.00561262	0.317911	0.0514184	20
ENSG00000140795	16	MYLK3	46740891	rs57942848	16	46883118	T	C	0.141153	0.00399202	0.00395499	0.3128	-0.329477	0.0484853	1.08016e-11	-0.0121162	0.0121355	0.31808	0.281038	11
ENSG00000132386	17	SERPINF1	1665253	rs62088172	17	1666253	T	C	0.34493	-0.00329457	0.00329313	0.3171	-0.654114	0.0417328	2.28348e-55	0.00503669	0.00504474	0.318084	0.0421426	20
ENSG00000142794	1	NBPF3	21766621	rs12565696	1	21814260	C	A	0.775348	0.00320513	0.00321036	0.3181	-1.21878	0.027547	0	-0.00262979	0.00263475	0.318223	0.402104	20
ENSG00000013374	7	NUB1	151038785	rs379931	7	151049025	C	T	0.738569	0.00310481	0.00310026	0.3166	-0.519168	0.0427119	5.38932e-34	-0.00598037	0.00599183	0.318237	0.769718	20
ENSG00000241278	3	ENPP7P4	125567066	rs62271932	3	125461055	T	C	0.0725646	0.00767051	0.00760249	0.313	-0.538909	0.0793362	1.10036e-11	-0.0142334	0.0142619	0.31828	0.413401	14
ENSG00000196199	13	MPHOSPH8	20207788	rs55642702	13	20239841	T	C	0.101392	0.00478852	0.00476965	0.3154	0.526932	0.0584015	1.83712e-19	0.00908754	0.0091076	0.318377	0.790999	20
ENSG00000109270	4	LAMTOR3	100799493	rs2081627	4	100836771	A	T	0.257455	0.0030952	0.00310026	0.3181	-1.02957	0.0382006	5.45226e-160	-0.00300631	0.00301328	0.318432	0.445553	20
ENSG00000112787	12	FBRSL1	133066137	rs7315175	12	133159155	G	A	0.823062	0.00390762	0.00385222	0.3104	-0.331495	0.0602067	3.67194e-08	-0.0117879	0.0118163	0.318476	0.299071	6
ENSG00000095002	2	MSH2	47630108	rs2303425	2	47630213	C	T	0.148111	0.00400802	0.00400462	0.3169	0.756466	0.0637998	1.9823e-32	0.00529835	0.00531268	0.318618	0.406208	20
ENSG00000182054	15	IDH2	90626277	rs12916467	15	90697080	T	C	0.121272	-0.00451016	0.00447571	0.3136	0.413659	0.0609311	1.12942e-11	-0.0109031	0.0109383	0.318873	0.84116	20
ENSG00000150316	11	CWC15	94695787	rs3737505	11	94704037	G	C	0.659046	0.00280393	0.00280793	0.318	-0.623672	0.0375567	6.29204e-62	-0.00449584	0.00451038	0.318873	0.0537263	20
ENSG00000184428	8	TOP1MT	144386554	rs72701716	8	144402864	A	G	0.306163	-0.00300451	0.00299824	0.3163	-0.408289	0.0440324	1.8189e-20	0.00735878	0.00738619	0.31911	0.235258	20
ENSG00000143630	1	HCN3	155247374	rs11264349	1	155248113	T	A	0.281312	0.00300451	0.00298958	0.3149	-0.327561	0.0441988	1.25264e-13	-0.00917237	0.00921033	0.319309	0.840654	20
ENSG00000166839	15	ANKDD1A	65204101	rs12443470	15	65167258	G	C	0.392644	-0.00269636	0.00269686	0.3174	0.420343	0.0385987	1.28516e-27	-0.00641467	0.00644284	0.319431	0.0243925	20
ENSG00000054793	20	ATP9A	50213053	rs6013276	20	50383103	A	G	0.453463	-0.00310481	0.00309706	0.3161	-0.315166	0.0388987	5.39597e-16	0.00985136	0.00990169	0.319776	0.330477	20
ENSG00000230084	3	RP4-613B23.1	42643455	rs66786953	3	42641236	A	C	0.140159	-0.00410843	0.0041024	0.3166	0.441195	0.0512168	7.03961e-18	-0.00931205	0.00936101	0.319848	0.459726	11
ENSG00000163444	1	TMEM183A	202976514	rs74506921	1	202967764	T	G	0.151093	-0.00400802	0.00397412	0.3132	0.347263	0.0575021	1.54941e-09	-0.0115417	0.0116026	0.319856	NA	NA
ENSG00000251209	15	LINC00923	98285448	rs12914697	15	98418702	T	C	0.413519	-0.00290421	0.0028743	0.3123	-0.232124	0.0413927	2.04851e-08	0.0125115	0.012582	0.32003	0.0872446	6
ENSG00000160767	1	FAM189B	155216996	rs1807042	1	155218678	G	C	0.270378	0.00310481	0.0030913	0.3152	0.280826	0.039768	1.64586e-12	0.011056	0.0111187	0.320046	0.771155	20
ENSG00000183840	2	GPR39	133174147	rs6430306	2	133154494	G	A	0.524851	-0.00279609	0.00278622	0.3156	-0.29888	0.0406046	1.82899e-13	0.00935522	0.00940845	0.320056	0.255238	13
ENSG00000115415	2	STAT1	191829084	rs6745710	2	191878654	G	C	0.342942	0.00280393	0.00281199	0.3187	-0.489533	0.0398175	9.70627e-35	-0.00572776	0.00576309	0.320286	0.0743609	20
ENSG00000172301	17	COPRS	30178883	rs739800	17	30190083	A	T	0.837972	0.00369317	0.00368318	0.316	0.369476	0.0495134	8.51296e-14	0.0099957	0.0100583	0.32033	0.0602158	20
ENSG00000264364	17	DYNLL2	56160776	rs73995440	17	56155193	T	G	0.0337972	0.00657832	0.0065524	0.3154	-0.5875	0.0840258	2.71194e-12	-0.0111971	0.0112674	0.320338	NA	NA
ENSG00000176834	12	VSIG10	118501398	rs10850960	12	118537903	A	G	0.417495	-0.00270365	0.00271087	0.3186	0.434343	0.037653	8.74668e-31	-0.00622469	0.00626458	0.320402	0.230303	20
ENSG00000229672	10	RP11-184A2.3	3793259	rs2171301	10	3799730	T	G	0.375746	0.00279609	0.00280471	0.3188	-0.43336	0.0365092	1.69699e-32	-0.00645211	0.00649479	0.320501	0.933658	20
ENSG00000145063	2	AC062028.1	11239977	rs7602508	2	11259992	G	A	0.478131	-0.00259663	0.00260248	0.3184	0.392178	0.0377377	2.69031e-25	-0.00662104	0.00666648	0.32062	0.578101	20
ENSG00000163002	2	NUP35	183982241	rs7597557	2	184038754	A	G	0.0974155	-0.00390762	0.00390835	0.3174	-0.454265	0.0529637	9.74551e-18	0.00860208	0.00866193	0.320666	0.295171	20
ENSG00000125827	20	TMX4	7957995	rs67377141	20	7979175	T	C	0.312127	-0.00290421	0.00291557	0.3192	0.520828	0.0413385	2.13544e-36	-0.00557615	0.00561543	0.320708	0.417496	20
ENSG00000084628	1	NKAIN1	31652592	rs2889710	1	31682380	A	G	0.762425	0.00299551	0.00301096	0.3198	0.570959	0.0357522	2.07158e-57	0.00524645	0.00528373	0.320737	0.251328	20
ENSG00000137094	9	DNAJB5	34989638	rs138294209	9	34988605	C	G	0.0427435	0.00707491	0.00706891	0.3169	0.815819	0.103672	3.5681e-15	0.00867216	0.00873461	0.320783	0.431262	14
ENSG00000148824	10	MTG1	135207598	rs7913420	10	135213854	T	C	0.236581	-0.00330546	0.00332457	0.3201	0.895554	0.0479771	9.31043e-78	-0.00369096	0.00371756	0.320786	0.165226	20
ENSG00000240031	7	OR9A3P	141562660	rs34378880	7	141497070	A	G	0.473161	0.00269636	0.00270076	0.3181	-0.357482	0.0383242	1.08054e-20	-0.00754265	0.00759812	0.320856	0.10035	19
ENSG00000183935	12	HTR7P1	13152812	rs9919709	12	13154105	T	A	0.550696	-0.00269636	0.00269797	0.3176	0.320759	0.0375758	1.38563e-17	-0.00840619	0.00846867	0.320894	0.528987	20
ENSG00000236449	2	AC018890.6	175411869	rs2646144	2	175594623	G	C	0.512922	0.00280393	0.00278481	0.314	0.231362	0.0390803	3.2162e-09	0.0121192	0.0122094	0.3209	0.51309	8
ENSG00000105429	19	MEGF8	42829761	rs11668939	19	42854991	C	A	0.200795	0.0062193	0.00616415	0.313	-0.351309	0.0637036	3.49298e-08	-0.0177032	0.0178375	0.320967	0.841378	4
ENSG00000227799	2	AC012358.4	55451416	rs6706815	2	55442390	G	A	0.21173	0.00330546	0.00328428	0.3142	0.294008	0.0495552	2.9756e-09	0.0112427	0.0113303	0.321065	0.0912733	18
ENSG00000251423	5	CTB-51A17.1	13860447	rs72735060	5	13899358	G	A	0.199801	0.0036065	0.00361687	0.3187	0.500943	0.051943	5.20661e-22	0.00719941	0.0072586	0.321273	0.262138	20
ENSG00000099769	16	IGFALS	1840414	rs2745193	16	1853959	G	A	0.697813	0.00290421	0.00290175	0.3169	0.320468	0.0433103	1.36859e-13	0.00906241	0.00913718	0.321287	0.518704	20
ENSG00000166575	11	TMEM135	86748886	rs74450332	11	87091366	A	T	0.12326	-0.00400802	0.00400214	0.3166	-0.402963	0.0565477	1.03275e-12	0.00994638	0.0100294	0.321332	0.697226	12
ENSG00000126005	20	MMP24-AS1	33804265	rs6120889	20	33870053	A	G	0.201789	0.00319489	0.00321868	0.3209	-0.712341	0.0417061	2.09103e-65	-0.00448506	0.00452607	0.321716	0.0761991	20
ENSG00000145736	5	GTF2H2	70330784	rs115467303	5	70997560	C	T	0.0139165	-0.0101483	0.0101083	0.3154	-1.01921	0.166432	9.13184e-10	0.00995706	0.0100502	0.321817	NA	NA
ENSG00000135917	2	SLC19A3	228549926	rs67482426	2	228579619	T	A	0.183897	0.00350614	0.00352787	0.3203	0.584474	0.0516528	1.10058e-29	0.00599879	0.0060592	0.322159	0.910482	9
ENSG00000267756	18	RP11-411B10.4	14074911	rs2869804	18	14141133	G	A	0.770378	-0.00319489	0.00318428	0.3157	-0.26665	0.0437689	1.11354e-09	0.0119816	0.0121026	0.322175	0.127086	12
ENSG00000137672	11	TRPC6	101322295	rs76140403	11	101611927	T	C	0.0616302	-0.00531409	0.00531069	0.317	-0.487665	0.0716638	1.01119e-11	0.010897	0.0110071	0.322176	0.155129	12
ENSG00000175104	11	TRAF6	36508577	rs10836567	11	36506054	G	T	0.130219	-0.00389241	0.0038859	0.3165	-0.326047	0.0505741	1.14145e-10	0.0119382	0.0120612	0.322272	0.0154113	19
ENSG00000112167	6	SAYSD1	39071840	rs41273118	6	39072334	A	T	0.195825	-0.00320513	0.00319778	0.3162	-0.311415	0.0498717	4.25631e-10	0.0102922	0.0104	0.322355	0.231751	19
ENSG00000007255	19	TRAPPC6A	45666186	rs78979751	19	45685068	C	T	0.0904573	-0.00518653	0.00518106	0.3168	-0.485534	0.0741229	5.73879e-11	0.0106821	0.0107947	0.322386	0.0324112	10
ENSG00000264943	17	SH3GL1P2	28951431	rs172582	17	28864190	T	C	0.435388	0.00269636	0.00271195	0.3201	-0.389287	0.0386438	7.21884e-24	-0.00692641	0.0070003	0.322445	0.131378	20
ENSG00000140943	16	MBTPS1	84087368	rs1876967	16	84107322	A	G	0.349901	-0.00280393	0.00282364	0.3207	-0.435508	0.0392473	1.30428e-28	0.00643829	0.00650945	0.32263	0.581646	20
ENSG00000117289	1	TXNIP	145438469	rs72701855	1	145406888	C	G	0.0387674	0.00747201	0.00748267	0.318	0.742707	0.10372	8.02755e-13	0.0100605	0.0101723	0.32266	0.916009	5
ENSG00000181585	3	TMIE	46742823	rs7642146	3	46678919	T	C	0.972167	-0.00642057	0.00647907	0.3217	0.84892	0.0726997	1.66939e-31	-0.00756322	0.00765957	0.323436	0.366907	10
ENSG00000119326	9	CTNNAL1	111704851	rs28361098	9	111776195	T	C	0.0248509	-0.00883895	0.00888821	0.32	1.29047	0.155435	1.02116e-16	-0.0068494	0.00693681	0.323447	0.351463	14
ENSG00000198917	9	C9orf114	131581930	rs113224652	9	131494806	A	G	0.109344	-0.00471108	0.00473244	0.3195	0.603328	0.0782562	1.26161e-14	-0.00780849	0.00790902	0.323501	0.445997	17
ENSG00000234373	9	SNX18P7	33576378	rs10971548	9	33525569	A	G	0.425447	-0.00280393	0.00283065	0.3219	0.46876	0.03883	1.48272e-33	-0.00598158	0.00605888	0.323524	0.23971	20
ENSG00000228238	1	GS1-304P7.2	186547411	rs2383514	1	186600660	G	C	0.121272	-0.00409162	0.00407971	0.3159	0.296284	0.0533408	2.78334e-08	-0.0138098	0.0139922	0.323662	0.934728	16
ENSG00000130347	6	RTN4IP1	107018903	rs12199993	6	107085978	A	G	0.610338	-0.00280393	0.00281955	0.32	0.299794	0.0381086	3.63711e-15	-0.00935285	0.00947982	0.323836	0.0560698	20
ENSG00000164902	5	PHAX	125935960	rs13166681	5	125952390	C	G	0.151093	0.00349389	0.00351481	0.3202	-0.361102	0.0451578	1.28056e-15	-0.00967563	0.00980849	0.32391	0.918047	16
ENSG00000198865	5	CCDC152	42756903	rs116294943	5	42705682	G	A	0.026839	-0.00836492	0.0084586	0.3227	1.23901	0.091431	7.78303e-42	-0.00675129	0.00684506	0.323985	0.294398	10
ENSG00000231999	1	RP5-1007M22.2	90048800	rs1215500	1	90097254	C	G	0.473161	0.00279609	0.00280181	0.3183	0.246906	0.0381993	1.02223e-10	0.0113245	0.0114821	0.324	0.266107	13
ENSG00000243244	2	STON1	48756522	rs62135201	2	48780425	A	G	0.309145	-0.00420884	0.00426126	0.3233	0.720334	0.0396374	8.42876e-74	-0.00584291	0.00592441	0.324014	0.0532306	20
ENSG00000218739	2	AC007390.5	37423631	rs9309003	2	37492882	A	T	0.0874751	0.005286	0.00529026	0.3177	0.357694	0.0584514	9.38616e-10	0.014778	0.0149858	0.324066	0.813141	20
ENSG00000138650	4	PCDH10	134070470	rs7695589	4	134121298	A	C	0.586481	0.00279609	0.00280065	0.3181	0.246534	0.0395489	4.55685e-10	0.0113416	0.0115049	0.324228	0.028439	5
ENSG00000268583	19	CTC-453G23.8	48707340	rs12610708	19	48717629	C	G	0.34493	-0.00280393	0.00283943	0.3234	-0.692618	0.0411123	1.10409e-63	0.0040483	0.0041066	0.32423	0.843583	20
ENSG00000261270	16	RP11-325K4.3	56974190	rs1820787	16	56968889	A	G	0.293241	0.00299551	0.00302906	0.3227	-0.503169	0.0407791	5.59285e-35	-0.00595329	0.00603926	0.324249	0.417532	17
ENSG00000149243	11	KLHL35	75133438	rs11236430	11	75141630	C	T	0.576541	-0.00279609	0.00280529	0.3189	0.248486	0.0397911	4.24449e-10	-0.0112525	0.0114324	0.324986	0.1208	13
ENSG00000178734	13	C13orf45	76445187	rs1397	13	76457864	G	C	0.666004	0.00280393	0.00282948	0.3217	-0.325983	0.0386502	3.33496e-17	-0.00860145	0.00873953	0.325017	0.876848	20
ENSG00000105971	7	CAV2	115927434	rs976739	7	116184531	C	A	0.849901	-0.00359354	0.00362553	0.3216	-0.42682	0.0520852	2.51326e-16	0.00841932	0.00855619	0.325114	0.807263	20
ENSG00000269202	20	RP4-614O4.12	33789550	rs6120889	20	33870053	A	G	0.201789	0.00319489	0.00321868	0.3209	-0.32232	0.0435806	1.40393e-13	-0.00991217	0.0100755	0.325219	0.244305	20
ENSG00000166377	18	ATP9B	76829285	rs9956327	18	76887699	A	G	0.256461	0.00319489	0.00324472	0.3248	0.860145	0.0412219	1.08592e-96	0.00371436	0.0037765	0.325338	0.787656	20
ENSG00000115138	2	POMC	25383722	rs6713396	2	25384705	C	T	0.0387674	0.00732678	0.00744106	0.3248	1.10851	0.0596863	5.38911e-77	0.00660957	0.00672209	0.325479	0.0476163	20
ENSG00000258741	15	RP11-386M24.4	93258989	rs6496985	15	93274038	G	A	0.243539	0.00320513	0.00322233	0.3199	-0.260356	0.0403923	1.15081e-10	-0.0123106	0.0125231	0.325594	0.598692	20
ENSG00000123415	12	SMUG1	54558529	rs77685403	12	54550687	T	G	0.122266	0.00409162	0.00413231	0.3221	-0.419265	0.0514487	3.66369e-16	-0.00975903	0.00992858	0.325645	0.493863	17
ENSG00000241484	22	ARHGAP8	45098355	rs8142212	22	45257815	C	G	0.171968	-0.00350614	0.00354321	0.3224	-0.433038	0.0512071	2.75302e-17	0.00809661	0.00823804	0.32569	0.615443	20
ENSG00000259326	15	RP11-102L12.2	38795054	rs7183104	15	38799587	G	C	0.262425	0.00300451	0.00301253	0.3186	-0.259053	0.0452703	1.05055e-08	-0.011598	0.0118043	0.32584	0.0707524	5
ENSG00000171298	17	GAA	78075355	rs2304849	17	78075462	C	G	0.244533	-0.00330546	0.0033591	0.3251	-0.788464	0.0469889	3.4307e-63	0.00419227	0.00426762	0.325931	0.231853	20
ENSG00000181104	5	F2R	76011868	rs250743	5	76042243	T	C	0.632207	0.00279609	0.00280413	0.3187	0.232159	0.0407982	1.26725e-08	0.0120438	0.0122625	0.326017	0.0388703	8
ENSG00000106105	7	GARS	30634297	rs41320047	7	30689530	A	G	0.0705765	-0.00461061	0.00467672	0.3242	-0.695916	0.0649109	8.10356e-27	0.00662524	0.0067486	0.326237	0.0777518	14
ENSG00000123124	8	WWP1	87354967	rs6471316	8	87403587	C	G	0.728628	-0.00310481	0.00311696	0.3192	-0.251594	0.0436119	7.97774e-09	0.0123406	0.0125722	0.326308	0.352959	16
ENSG00000198829	3	SUCNR1	151591431	rs2030370	3	151596785	T	A	0.400596	-0.00269636	0.00273785	0.3247	0.433728	0.037857	2.16849e-30	-0.00621671	0.00633565	0.326481	0.333473	20
ENSG00000123104	12	ITPR2	26490342	rs12299331	12	26909492	G	A	0.560636	0.00270365	0.0027515	0.3258	0.553111	0.0373399	1.20982e-49	0.00488808	0.00498553	0.326862	0.777707	20
ENSG00000188783	1	PRELP	203444956	rs2794452	1	203437704	C	T	0.374751	0.00270365	0.00273845	0.3235	-0.332606	0.0399056	7.76204e-17	-0.00812869	0.00829089	0.326871	0.651351	17
ENSG00000171522	5	PTGER4	40679600	rs424038	5	40198446	C	A	0.361829	-0.00279609	0.00281399	0.3204	-0.246427	0.0408615	1.63165e-09	0.0113465	0.0115731	0.32688	0.33006	20
ENSG00000188073	7	PMS2P10	74916804	rs111433198	7	74286262	G	T	0.189861	0.0167393	0.0168814	0.3214	0.379652	0.0579767	5.8173e-11	0.0440912	0.0449723	0.326885	0.619563	7
ENSG00000212126	12	TAS2R50	11138512	rs61928644	12	11326842	T	C	0.191849	0.0030952	0.00313116	0.3229	0.360677	0.0475682	3.39452e-14	0.00858165	0.00875482	0.326977	0.741939	12
ENSG00000140983	16	RHOT2	718086	rs4984891	16	622234	A	T	0.425447	0.00279609	0.00280877	0.3195	0.219862	0.0401682	4.41149e-08	0.0127175	0.0129847	0.327373	0.19427	20
ENSG00000070950	3	RAD18	8817088	rs45545939	3	8931789	C	T	0.0238569	0.00793137	0.00801688	0.3225	-0.836785	0.121051	4.75606e-12	-0.00947838	0.0096782	0.327405	0.207486	10
ENSG00000261372	14	RP11-529H20.6	92511119	rs58339937	14	92506583	C	T	0.254473	0.00290421	0.00294586	0.3242	0.360306	0.0426827	3.1331e-17	0.00806041	0.00823155	0.327477	0.0456706	20
ENSG00000130340	6	SNX9	158244296	rs59233831	6	158321563	C	T	0.260437	0.00310481	0.00314218	0.3231	-0.311654	0.043279	5.97566e-13	-0.00996238	0.0101768	0.327612	0.405085	20
ENSG00000130558	9	OLFM1	137967268	rs11103682	9	138009633	T	C	0.105368	0.00458945	0.00462171	0.3207	-0.369812	0.0634489	5.59286e-09	-0.0124102	0.0126775	0.327622	0.473783	10
ENSG00000139624	12	CERS5	50523575	rs61926224	12	50811799	G	A	0.0328032	-0.00747201	0.00757133	0.3237	-0.924105	0.119947	1.31599e-14	0.00808568	0.00826009	0.327637	0.308436	20
ENSG00000169862	5	CTNND2	10971952	rs2530909	5	11562461	A	G	0.297217	0.00279609	0.00281749	0.321	0.22952	0.0392672	5.06337e-09	0.0121823	0.0124512	0.327875	0.943296	16
ENSG00000267799	19	CTC-478M6.1	29281719	rs12979418	19	29300120	T	C	0.45328	-0.00270365	0.00275037	0.3256	-0.38369	0.0385654	2.54543e-23	0.00704645	0.0072031	0.32795	0.233111	20
ENSG00000106565	7	TMEM176B	150488373	rs1127958	7	150498809	A	G	0.347913	-0.00300451	0.00305895	0.326	-0.478268	0.0440388	1.78438e-27	0.00628206	0.006422	0.32797	0.127604	20
ENSG00000115290	2	GRB14	165349322	rs12622154	2	165479372	A	C	0.787276	0.00319489	0.00322734	0.3222	0.294273	0.0464712	2.41427e-10	0.0108569	0.0111004	0.328041	0.724565	9
ENSG00000132142	17	ACACA	35441923	rs1112173	17	35760056	T	C	0.336978	-0.00270365	0.00274696	0.325	-0.362868	0.0415528	2.48654e-18	0.00745079	0.00761806	0.328053	0.220825	20
ENSG00000179889	16	PDXDC1	15068448	rs35512524	16	15171448	C	G	0.162028	0.00389241	0.0039564	0.3252	0.529061	0.0585967	1.73482e-19	0.00735721	0.00752241	0.328055	0.654693	20
ENSG00000159307	22	SCUBE1	43593289	rs2001154	22	43693988	C	T	0.852883	-0.00369317	0.00371682	0.3204	-0.2723	0.0495995	4.01994e-08	0.0135629	0.0138715	0.328198	0.253755	12
ENSG00000129534	14	MIS18BP1	45672393	rs117973958	14	45680190	T	C	0.0119284	0.012225	0.0124003	0.3242	-1.40623	0.18481	2.76093e-14	-0.00869344	0.0088918	0.328227	0.296783	18
ENSG00000178222	4	RNF212	1050038	rs4368552	4	1128054	T	C	0.699801	-0.00330546	0.00337231	0.327	0.459218	0.0362095	7.41803e-37	-0.00719801	0.0073655	0.32844	0.0769059	20
ENSG00000114450	3	GNB4	179116990	rs28588445	3	179127157	A	G	0.23161	-0.00320513	0.00324036	0.3226	0.297369	0.0477693	4.81229e-10	-0.0107783	0.0110335	0.328631	0.624415	11
ENSG00000136888	9	ATP6V1G1	117350026	rs7871401	9	117352743	G	A	0.361829	-0.00279609	0.00284264	0.3253	-0.329265	0.041013	9.88259e-16	0.00849191	0.00869783	0.328904	0.383177	20
ENSG00000169676	4	DRD5	9783258	rs2076907	4	9783428	C	G	0.957256	-0.0062193	0.00635166	0.3275	-0.931517	0.073671	1.20304e-36	0.00667653	0.00683903	0.328946	0.0448248	20
ENSG00000214954	8	LRRC69	92114060	rs10441532	8	92085528	T	A	0.0188867	0.00722605	0.00736611	0.3266	0.912469	0.0961506	2.31043e-21	0.00791922	0.00811574	0.329171	0.275584	12
ENSG00000233593	1	RP4-665J23.1	91248543	rs1188919	1	91374953	T	C	0.865805	-0.00581689	0.00592964	0.3266	0.569159	0.0601683	3.09578e-21	-0.0102201	0.0104741	0.329187	0.12397	20
ENSG00000113356	5	POLR3G	89767565	rs10043702	5	89758816	A	T	0.333002	0.00279609	0.00285087	0.3267	0.380459	0.0409765	1.61998e-20	0.00734925	0.00753494	0.329384	0.691848	15
ENSG00000116199	1	FAM20B	178994939	rs10913681	1	179022630	G	A	0.440358	0.00260339	0.00266595	0.3288	0.571539	0.0364558	2.1533e-55	0.00455505	0.00467354	0.329736	0.891758	20
ENSG00000078579	8	FGF20	16849678	rs62503685	8	16867633	T	G	0.126243	-0.00390762	0.00398008	0.3262	-0.399805	0.0497246	8.95596e-16	0.00977383	0.010029	0.32978	0.295567	17
ENSG00000184669	11	OR7E14P	17035545	rs7927240	11	17078228	T	G	0.493042	-0.00260339	0.00263037	0.3223	-0.216976	0.0390655	2.78962e-08	0.0119985	0.0123138	0.329862	0.0572372	12
ENSG00000269421	19	ZNF92P3	24118022	rs2195970	19	24084099	G	A	0.427435	0.00290421	0.00293431	0.3223	-0.206641	0.0377261	4.31633e-08	-0.0140544	0.01443	0.330072	0.255549	20
ENSG00000102978	16	POLR2C	57496299	rs74809791	16	57472860	T	G	0.0308151	0.00677698	0.00691406	0.327	0.637225	0.0739098	6.59897e-18	0.0106352	0.0109202	0.330106	0.691106	13
ENSG00000132541	8	HRSP12	99114572	rs35361755	8	99107939	C	G	0.291252	-0.00290421	0.0029489	0.3247	-0.282002	0.043392	8.08915e-11	0.0102986	0.0105764	0.330191	0.600636	9
ENSG00000197608	19	ZNF841	52567719	rs12611043	19	52587625	A	G	0.292247	-0.00280393	0.00287249	0.329	0.538424	0.0390476	2.97219e-43	-0.00520766	0.00534835	0.330209	0.484638	20
ENSG00000082126	2	MPP4	202509593	rs143371331	2	202578033	C	T	0.0656064	-0.00448991	0.00458641	0.3276	0.648252	0.0691766	7.18693e-21	-0.00692617	0.00711354	0.330225	0.72685	11
ENSG00000156172	8	C8orf37	96257147	rs2514558	8	96292231	C	A	0.0735586	-0.00488803	0.00500653	0.3289	-0.969307	0.0741406	4.64198e-39	0.00504281	0.00517944	0.330245	0.578367	7
ENSG00000205476	14	CCDC85C	99977603	rs12898161	14	100008766	C	T	0.477137	0.00270365	0.00273393	0.3227	-0.221356	0.0399996	3.131e-08	-0.012214	0.0125465	0.330304	0.246445	12
ENSG00000121350	12	PYROXD1	21590549	rs2417979	12	21591785	C	G	0.4501	0.0030952	0.0031768	0.3299	-0.807022	0.0350111	1.45521e-117	-0.00383534	0.00393996	0.330332	0.18762	20
ENSG00000149499	11	EML3	62369690	rs12798970	11	62380119	G	C	0.681909	-0.00279609	0.00285855	0.328	-0.386538	0.040314	8.96562e-22	0.00723367	0.00743363	0.330504	0.0506015	16
ENSG00000155087	8	ODF1	103563800	rs13250010	8	103545983	G	T	0.644135	0.00270365	0.00274129	0.324	0.243784	0.0408566	2.41914e-09	0.0110904	0.0113973	0.33052	0.0555759	9
ENSG00000119771	2	KLHL29	23608088	rs13033444	2	23611438	G	A	0.255467	0.00290421	0.00296847	0.3279	0.409716	0.0448703	6.77981e-20	0.00708836	0.00728667	0.33066	0.745568	20
ENSG00000248544	5	CTB-47B11.3	156802749	rs80136550	5	156886893	T	C	0.0894632	-0.00451016	0.0046214	0.3291	0.808014	0.0684454	3.66796e-32	-0.00558178	0.00573897	0.330747	0.0416529	20
ENSG00000127081	9	ZNF484	95607874	rs7873954	9	95591561	G	A	0.38668	-0.00269636	0.00276744	0.3299	-0.594832	0.0366886	4.08088e-59	0.00453298	0.00466087	0.330772	0.227283	20
ENSG00000161243	19	FBXO27	39481354	rs632308	19	39536026	T	C	0.0198807	0.0127188	0.0130109	0.3283	-0.876551	0.0949477	2.65781e-20	-0.01451	0.0149263	0.330996	NA	NA
ENSG00000156345	9	CDK20	90581356	rs656124	9	90581016	T	A	0.916501	-0.00478852	0.0048884	0.3273	-0.44375	0.0562449	3.03163e-15	0.010791	0.0111007	0.331	0.750992	19
ENSG00000226721	9	EEF1DP2	95599108	rs7873954	9	95591561	G	A	0.38668	-0.00269636	0.00276744	0.3299	-0.523696	0.0371223	3.42387e-45	0.00514872	0.00529703	0.331051	0.150868	20
ENSG00000227189	4	AC092535.3	1145160	rs4368552	4	1128054	T	C	0.699801	-0.00330546	0.00337231	0.327	0.277997	0.0369217	5.09884e-14	-0.0118903	0.0122331	0.331064	0.0387392	20
ENSG00000224521	1	RP11-438F14.3	248712057	rs6699774	1	248626215	C	G	0.22664	0.0107421	0.0110139	0.3294	0.622768	0.0541339	1.2563e-30	0.017249	0.0177488	0.331132	0.15124	20
ENSG00000196557	16	CACNA1H	1203241	rs1599837	16	1309876	A	G	0.333996	0.0028958	0.00293733	0.3242	-0.249643	0.0432027	7.54084e-09	-0.0115998	0.0119361	0.331139	0.514195	12
ENSG00000151746	12	BICD1	32259769	rs11051973	12	32541912	T	G	0.233598	0.0030952	0.00316565	0.3282	-0.446513	0.0511174	2.43558e-18	-0.00693195	0.007134	0.331211	0.723506	20
ENSG00000145016	3	KIAA0226	197398264	rs55946514	3	197412075	A	G	0.00695825	-0.0132879	0.0135511	0.3268	-0.651754	0.0905155	6.00055e-13	0.0203879	0.0209836	0.331244	0.0438039	4
ENSG00000103326	16	CAPN15	577717	rs8052670	16	586685	A	C	0.0934394	0.00448991	0.00454864	0.3236	-0.340621	0.0619544	3.84274e-08	-0.0131815	0.0135675	0.331273	0.318751	3
ENSG00000137571	8	SLCO5A1	70579282	rs2890474	8	70752423	G	A	0.486083	0.00260339	0.00267423	0.3303	-0.558097	0.0366102	1.79677e-52	-0.00466476	0.00480145	0.331284	0.931817	20
ENSG00000114796	3	KLHL24	183353356	rs3755651	3	183366595	A	G	0.142147	-0.00350614	0.00360453	0.3307	0.943619	0.0493909	2.28907e-81	-0.00371563	0.00382484	0.331326	0.175511	20
ENSG00000186188	10	FFAR4	95326422	rs1889930	10	95320505	A	G	0.201789	0.00319489	0.00326019	0.3271	0.328561	0.0445609	1.66453e-13	0.00972389	0.0100099	0.331334	0.265151	20
ENSG00000180917	16	CMTR2	71315292	rs367675	16	71314436	A	C	0.675944	0.00269636	0.00275431	0.3276	-0.306363	0.0394985	8.74266e-15	-0.0088012	0.00906169	0.331422	0.0530481	20
ENSG00000099942	22	CRKL	21271714	rs2106538	22	21298315	T	C	0.777336	-0.00320513	0.00329303	0.3304	-0.63762	0.0428373	4.14299e-50	0.00502671	0.00517559	0.331432	0.70957	20
ENSG00000267452	17	RP11-1018N14.5	49512788	rs3886570	17	49515539	C	T	0.470179	-0.00259663	0.00266508	0.3299	0.450015	0.0385155	1.53901e-31	-0.00577009	0.00594275	0.331576	0.72104	20
ENSG00000110841	12	PPFIBP1	27676364	rs10771351	12	27773311	G	C	0.380716	0.00280393	0.00287428	0.3293	-0.403634	0.0411038	9.24526e-23	-0.00694671	0.00715605	0.331674	0.483402	20
ENSG00000118257	2	NRP2	206546714	rs12468782	2	206528647	A	G	0.432406	0.00269636	0.00273389	0.324	0.211904	0.0386046	4.04019e-08	0.0127244	0.0131082	0.331685	0.0800326	13
ENSG00000163449	2	TMEM169	216946589	rs10210939	2	216968308	G	A	0.301193	0.00290421	0.00296847	0.3279	0.328688	0.0426483	1.28876e-14	0.00883577	0.00910376	0.331766	0.0793416	20
ENSG00000197702	11	PARVA	12398732	rs7113072	11	12378046	C	G	0.900596	-0.00451016	0.00463767	0.3308	-0.923104	0.0620781	5.15771e-50	0.00488586	0.00503473	0.331832	0.478068	15
ENSG00000215196	5	AC091878.1	17130137	rs1482345	5	17114704	A	G	0.488072	0.00259663	0.00266618	0.3301	-0.433438	0.0390944	1.45116e-28	-0.00599077	0.00617492	0.331958	0.208186	20
ENSG00000246273	11	SBF2-AS1	9779839	rs61876893	11	9839522	T	C	0.27336	0.0030952	0.00315259	0.3262	0.278438	0.0442781	3.20775e-10	0.0111163	0.0114596	0.332024	0.220292	20
ENSG00000162869	2	PPP1R21	48667737	rs56226059	2	48679935	G	C	0.148111	-0.00369317	0.00379995	0.3311	0.85343	0.0551631	5.44363e-54	-0.00432745	0.00446134	0.332052	0.422728	20
ENSG00000169299	4	PGM2	37828255	rs2059483	4	37828186	T	C	0.593439	0.00269636	0.00277719	0.3316	-0.681467	0.0345312	1.08377e-86	-0.0039567	0.00408024	0.332184	0.246328	20
ENSG00000133641	12	C12orf29	88427623	rs7295002	12	88419961	T	G	0.0258449	0.00796817	0.00816133	0.3289	-0.614097	0.0736435	7.50635e-17	-0.0129754	0.0133808	0.332192	NA	NA
ENSG00000145780	5	FEM1C	114856608	rs256977	5	114886310	A	C	0.467197	-0.00270365	0.00274582	0.3248	0.212176	0.0382755	2.9668e-08	-0.0127425	0.0131438	0.332312	0.537858	10
ENSG00000170289	8	CNGB3	87566205	rs1009574	8	87672258	A	T	0.423459	-0.00280393	0.00287963	0.3302	0.374097	0.0377604	3.87599e-23	-0.00749519	0.00773464	0.332524	0.0212729	20
ENSG00000115523	2	GNLY	85912298	rs10203826	2	85926190	C	A	0.407555	-0.00259663	0.00267668	0.332	-0.70637	0.0359266	4.60958e-86	0.00367601	0.00379395	0.332588	0.804312	20
ENSG00000250903	6	GMDS-AS1	2245982	rs12197998	6	2395054	C	T	0.34493	0.00270365	0.0027669	0.3285	-0.289912	0.0387496	7.33844e-14	-0.00932577	0.009625	0.33259	0.284846	20
ENSG00000144659	3	SLC25A38	39424839	rs35930765	3	39459282	T	C	0.308151	0.00279609	0.00286505	0.3291	-0.339289	0.0421629	8.47793e-16	-0.00824102	0.00850616	0.33263	0.845498	20
ENSG00000122482	1	ZNF644	91380859	rs462579	1	91511604	T	A	0.11829	0.00420884	0.00428422	0.3259	-0.332728	0.0569796	5.23809e-09	-0.0126495	0.013057	0.332649	0.46539	6
ENSG00000237359	9	RP11-509J21.2	3647335	rs80068649	9	3513965	A	G	0.00596421	-0.015723	0.0160079	0.326	-0.65378	0.112907	7.02108e-09	0.0240493	0.0248348	0.33286	0.214127	6
ENSG00000197930	14	ERO1L	53106634	rs11622698	14	53128862	T	A	0.127237	0.00471108	0.0048523	0.3316	-0.798611	0.0609134	2.86368e-39	-0.00589909	0.00609256	0.332922	0.377587	20
ENSG00000269386	19	RAB11B-AS1	8439257	rs2967616	19	8439467	A	G	0.265408	-0.00290421	0.0029888	0.3312	-0.513103	0.0457033	3.01125e-29	0.0056601	0.00584672	0.333004	0.559086	20
ENSG00000064692	5	SNCAIP	121647049	rs11241636	5	121601458	C	T	0.234592	0.00310481	0.00317089	0.3275	-0.250491	0.0388516	1.13807e-10	-0.0123949	0.0128039	0.333014	0.183439	4
ENSG00000151881	5	C5orf28	43444354	rs145016686	5	43651525	A	C	0.05666	0.00677698	0.00690692	0.3265	-0.448882	0.0760272	3.54292e-09	-0.0150975	0.015598	0.333087	0.462269	20
ENSG00000055950	10	MRPL43	102729215	rs11190787	10	102758625	T	G	0.181909	-0.00491204	0.00502488	0.3283	0.288291	0.0421121	7.60476e-12	-0.0170385	0.0176067	0.33318	0.0596774	16
ENSG00000239415	21	AP001469.9	47671463	rs4535149	21	47667339	A	G	0.411531	-0.00270365	0.00275435	0.3263	0.227425	0.039389	7.74909e-09	-0.0118881	0.0122848	0.33319	0.263656	20
ENSG00000177030	11	DEAF1	644233	rs4963125	11	675349	T	C	0.701789	-0.00290421	0.00298756	0.331	-0.427155	0.0427998	1.85885e-23	0.00679897	0.00702719	0.333283	0.304295	20
ENSG00000250012	3	RP11-124N2.1	125803063	rs17523380	3	125802874	T	C	0.27833	0.00299551	0.00305736	0.3272	-0.274623	0.0450159	1.05687e-09	-0.0109077	0.0112756	0.333358	0.208962	20
ENSG00000114529	3	C3orf52	111805182	rs58468971	3	111728564	G	C	0.422465	0.00260339	0.00268476	0.3322	0.500071	0.0367849	4.31903e-42	0.00520603	0.00538239	0.333427	0.313259	20
ENSG00000158156	1	XKR8	28285973	rs12031718	1	28291363	T	C	0.954274	0.00697561	0.00711965	0.3272	0.399228	0.0677102	3.72134e-09	0.0174728	0.0180781	0.333786	0.542046	6
ENSG00000006128	7	TAC1	97361220	rs6954799	7	97143615	C	T	0.630219	-0.00269636	0.00274976	0.3268	0.222436	0.0389658	1.13982e-08	-0.012122	0.0125431	0.333831	0.964569	7
ENSG00000151849	13	CENPJ	25457171	rs2497557	13	25546417	G	A	0.407555	0.00270365	0.00279566	0.3335	-0.801402	0.036423	2.71718e-107	-0.00337365	0.00349183	0.333966	0.721165	20
ENSG00000143387	1	CTSK	150768684	rs3820541	1	150848681	C	G	0.0904573	-0.00451016	0.00464439	0.3315	-0.640005	0.0715978	3.93099e-19	0.00704706	0.0072995	0.334336	0.914394	20
ENSG00000226080	2	RP11-345J13.1	11242268	rs1546599	2	11263956	A	T	0.861829	0.00399202	0.00411764	0.3323	-0.579786	0.055515	1.56469e-25	-0.00688534	0.00713254	0.334374	0.457456	20
ENSG00000088448	13	ANKRD10	111530887	rs9515309	13	111555372	G	A	0.367793	0.00270365	0.0027974	0.3338	-0.742825	0.0376635	1.37737e-86	-0.00363969	0.00377041	0.33438	0.371649	20
ENSG00000250075	4	RP11-584P21.2	68283023	rs116328570	4	68343981	G	C	0.275348	0.00290421	0.00300243	0.3334	-0.646896	0.0433016	1.82903e-50	-0.00448946	0.004651	0.334411	0.0690671	20
ENSG00000173273	8	TNKS	9413424	rs4240629	8	9552692	A	G	0.77336	-0.00310481	0.00319987	0.3319	0.420194	0.0447202	5.6636e-21	-0.007389	0.00765572	0.334464	0.0733506	20
ENSG00000058668	1	ATP2B4	203595689	rs10217813	1	203461414	A	G	0.368787	0.00269636	0.00276401	0.3293	0.274385	0.0418818	5.69951e-11	0.00982693	0.0101845	0.334602	0.501464	11
ENSG00000236939	8	C8orf56	104145191	rs7836191	8	104162919	A	G	0.257455	0.0030952	0.00315977	0.3273	0.254793	0.0457454	2.55025e-08	0.0121479	0.0125916	0.334665	0.234678	11
ENSG00000125378	14	BMP4	54416454	rs2032423	14	54425147	C	T	0.599404	0.00260339	0.00268753	0.3327	-0.407939	0.0385039	3.15242e-26	-0.0063818	0.00661556	0.334712	0.25777	15
ENSG00000126246	19	IGFLR1	36230058	rs2239947	19	36244753	C	G	0.157058	-0.00370686	0.00381088	0.3307	-0.40472	0.0538909	5.91311e-14	0.00915908	0.00949474	0.334722	0.48799	16
ENSG00000107593	10	PKD2L1	102047903	rs10786584	10	102061648	G	A	0.524851	-0.00259663	0.00268499	0.3335	-0.501567	0.037457	6.87538e-41	0.00517703	0.00536715	0.334757	0.0648565	20
ENSG00000085644	16	ZNF213	3179778	rs366494	16	3241015	G	A	0.255467	-0.00299551	0.00308084	0.3309	0.327779	0.0435057	4.91492e-14	-0.00913881	0.00947708	0.334893	0.278647	18
ENSG00000261488	3	RP11-757F18.5	111852270	rs58468971	3	111728564	G	C	0.422465	0.00260339	0.00268476	0.3322	0.332823	0.03752	7.2787e-19	0.00782213	0.00811467	0.335071	0.232054	20
ENSG00000184731	2	FAM110C	38814	rs35097511	2	47648	A	G	0.0606362	0.00558438	0.00577801	0.3338	0.820982	0.0649662	1.31889e-36	0.00680207	0.00705848	0.335209	0.702088	10
ENSG00000186439	6	TRDN	123537483	rs12198112	6	123848468	A	T	0.355865	-0.00270365	0.002787	0.332	0.338389	0.0407661	1.0346e-16	-0.00798977	0.00829214	0.335279	0.285041	20
ENSG00000267034	2	RP11-384O8.1	223181961	rs7593365	2	223188421	T	C	0.465209	-0.00260339	0.00268309	0.3319	0.309405	0.0382165	5.67408e-16	-0.00841417	0.00873383	0.335347	0.164066	20
ENSG00000198755	6	RPL10A	35436185	rs10947550	6	35428782	A	G	0.555666	-0.00260339	0.002697	0.3344	-0.508921	0.0348231	2.27097e-48	0.0051155	0.005311	0.335452	0.709464	20
ENSG00000117266	1	CDK18	205473723	rs10900501	1	205490719	A	G	0.203777	-0.00320513	0.00329098	0.3301	-0.316953	0.0493839	1.37951e-10	0.0101123	0.0105021	0.335603	0.0721405	18
ENSG00000164187	5	LMBRD2	36098514	rs33669	5	36171048	C	G	0.928429	-0.00561574	0.00576021	0.3296	0.362461	0.0590458	8.32299e-10	-0.0154934	0.0160911	0.335622	0.339925	6
ENSG00000206432	18	TMEM200C	5882071	rs12458555	18	6713505	T	C	0.487078	0.00259663	0.00265902	0.3288	0.226884	0.0393167	7.8956e-09	0.0114447	0.0118864	0.335625	0.558794	18
ENSG00000101109	20	STK4	43595115	rs34131103	20	43627127	A	G	0.322068	0.0028958	0.0029925	0.3332	-0.397576	0.0417144	1.55922e-21	-0.00728365	0.00756555	0.335679	0.146734	10
ENSG00000155085	6	AK9	109814059	rs13201430	6	109956050	T	C	0.423459	0.00259663	0.00269334	0.335	-0.666987	0.0374645	6.67791e-71	-0.00389307	0.00404399	0.335708	0.0166133	20
ENSG00000214135	3	AC024560.3	197305084	rs66466870	3	197326167	C	G	0.239563	0.0037928	0.00388153	0.3285	0.27295	0.0486985	2.08385e-08	0.0138956	0.0144352	0.335738	0.248214	5
ENSG00000197568	1	HHLA3	70820488	rs71651454	1	70842317	T	C	0.198807	-0.00330546	0.00342503	0.3345	-0.542628	0.0484874	4.50754e-29	0.00609157	0.00633535	0.33629	0.118291	20
ENSG00000213976	19	CTD-2561J22.2	21565667	rs12981735	19	21544466	G	C	0.511928	0.00260339	0.00270315	0.3355	0.591699	0.0379213	6.90724e-55	0.00439985	0.00457714	0.336419	0.0352571	20
ENSG00000227869	7	RP11-807H17.1	125071401	rs12056290	7	124757562	C	T	0.322068	-0.00279609	0.00287395	0.3306	-0.249272	0.0404314	7.03466e-10	0.011217	0.0116721	0.336545	0.636376	20
ENSG00000129219	17	PLD2	4710391	rs2302325	17	4720131	G	C	0.477137	0.00310481	0.00318798	0.3301	-0.225058	0.0384546	4.84065e-09	-0.0137956	0.0143599	0.336702	0.341199	6
ENSG00000224660	3	SH3BP5-AS1	15295691	rs78365740	3	15299846	C	G	0.120278	-0.00390762	0.00404228	0.3337	0.545858	0.0640304	1.5283e-17	-0.00715868	0.00745283	0.336787	0.702926	10
ENSG00000146070	6	PLA2G7	46671938	rs6922629	6	46718990	A	T	0.403579	-0.00270365	0.00281132	0.3362	0.649447	0.0350965	1.89569e-76	-0.00416301	0.00433464	0.336852	0.338023	20
ENSG00000183621	10	ZNF438	31109136	rs793092	10	31325624	G	C	0.656064	-0.00269636	0.00278755	0.3334	0.3327	0.0417871	1.69583e-15	-0.00810448	0.00844017	0.336941	0.68265	20
ENSG00000135900	2	MRPL44	224822121	rs10933028	2	224818941	C	T	0.432406	-0.00259663	0.00269167	0.3347	-0.35527	0.0386196	3.60575e-20	0.00730888	0.00761795	0.337343	0.376449	20
ENSG00000187815	1	ZFP69	40942887	rs6690632	1	40939397	T	G	0.323062	0.00279609	0.00290925	0.3365	-0.590093	0.0377482	4.38448e-55	-0.00473838	0.00493946	0.337411	0.0800682	20
ENSG00000069849	3	ATP1B3	141594966	rs7616510	3	141595883	C	G	0.198807	-0.00451016	0.00466944	0.3341	-0.362241	0.0453203	1.31794e-15	0.0124507	0.0129842	0.337603	0.253094	12
ENSG00000136897	9	MRPL50	104149915	rs10760794	9	104159217	T	C	0.478131	-0.00270365	0.00280551	0.3352	-0.358433	0.0383831	9.78999e-21	0.00754298	0.00786873	0.337759	0.0482942	16
ENSG00000175087	1	PDIK1L	26437664	rs17184898	1	26447870	T	A	0.178926	0.00340579	0.0035363	0.3355	-0.474842	0.0497529	1.37405e-21	-0.00717248	0.00748514	0.337948	0.426491	20
ENSG00000255389	6	C6orf3	111921078	rs9481169	6	111929862	T	G	0.105368	0.00439035	0.0045756	0.3373	-0.873916	0.0479397	3.01056e-74	-0.00502376	0.00524299	0.337968	0.0675222	20
ENSG00000119431	9	HDHD3	116135699	rs1040990	9	116137348	A	G	0.184891	0.00339423	0.00352357	0.3354	-0.438907	0.0476121	3.01592e-20	-0.00773338	0.00807177	0.338024	0.854236	6
ENSG00000149600	20	COMMD7	31290493	rs6058892	20	31388461	T	C	0.418489	0.00299551	0.00310901	0.3353	0.337763	0.0376432	2.89227e-19	0.00886867	0.00925762	0.33807	0.221815	20
ENSG00000249853	6	HS3ST5	114376750	rs12203102	6	114723995	G	T	0.156064	0.00390762	0.00401894	0.3309	0.345047	0.0616136	2.14129e-08	0.0113249	0.0118218	0.338077	0.392486	7
ENSG00000067334	1	DNTTIP2	94333373	rs12734571	1	94332683	A	G	0.32505	-0.00280393	0.00291922	0.3368	0.527541	0.0406931	1.96023e-38	-0.00531509	0.0055488	0.338122	0.450964	20
ENSG00000215452	20	ZNF663P	45042867	rs24236	20	45092859	T	C	0.143141	0.00349389	0.00363003	0.3358	-0.465592	0.0479884	2.95122e-22	-0.00750419	0.00783485	0.338166	0.623766	11
ENSG00000225506	1	CYP4A22-AS1	47562325	rs12046525	1	47598605	A	T	0.338966	0.00279609	0.00287514	0.3308	0.225248	0.0410371	4.04476e-08	0.0124134	0.0129631	0.33827	0.141141	20
ENSG00000183831	1	ANKRD45	173578700	rs61826793	1	173646773	A	G	0.121272	0.00389241	0.00405665	0.3373	-0.885127	0.0604238	1.37411e-48	-0.00439758	0.00459295	0.338334	0.0493882	20
ENSG00000164946	9	FREM1	14734664	rs1916313	9	15019857	G	C	0.497018	0.00260339	0.00271267	0.3372	-0.44898	0.0370255	7.67032e-34	-0.00579845	0.00606075	0.338708	0.116442	20
ENSG00000054611	22	TBC1D22A	47158518	rs15411	22	47569605	C	G	0.203777	-0.00320513	0.00332864	0.3356	-0.432399	0.0514108	4.07713e-17	0.00741244	0.00774836	0.338746	0.663937	7
ENSG00000168434	16	COG7	23399814	rs250576	16	23429687	G	A	0.194831	0.00310481	0.00323314	0.3369	0.439662	0.040404	1.40991e-27	0.00706182	0.00738228	0.338774	0.280045	20
ENSG00000173805	17	HAP1	39873994	rs4796599	17	39877539	C	T	0.89165	-0.0037928	0.00395202	0.3372	-0.688276	0.0594202	5.01355e-31	0.00551058	0.00576158	0.338852	0.301659	9
ENSG00000198860	1	TSEN15	184020811	rs10797937	1	184017131	G	A	0.326044	-0.00269636	0.00281654	0.3384	0.76835	0.0415265	1.96605e-76	-0.00350929	0.0036706	0.339046	0.196287	20
ENSG00000233363	7	AC006019.4	153789286	rs4725526	7	153789809	G	A	0.49503	0.00260339	0.00270875	0.3365	-0.381726	0.0429481	6.21794e-19	-0.00682004	0.00713741	0.339308	0.500563	20
ENSG00000111817	6	DSE	116575336	rs6930059	6	116577623	C	T	0.310139	-0.00279609	0.00289483	0.3341	-0.276687	0.0423298	6.29929e-11	0.0101056	0.0105761	0.339319	0.444092	20
ENSG00000047056	10	WDR37	1095478	rs7912673	10	1076047	T	C	0.260437	-0.00290421	0.00299498	0.3322	-0.245754	0.0446417	3.69089e-08	0.0118176	0.0123745	0.339583	0.340189	20
ENSG00000107165	9	TYRP1	12685439	rs17280279	9	12703991	A	G	0.0576541	0.00538547	0.00560807	0.3369	-0.756269	0.0847998	4.73577e-19	-0.00712111	0.0074583	0.339684	0.485214	18
ENSG00000101574	18	METTL4	2537524	rs59205946	18	2531414	T	C	0.466203	-0.00260339	0.00271773	0.3381	0.439442	0.0372276	3.71273e-32	-0.0059243	0.00620484	0.339685	0.49037	20
ENSG00000150938	2	CRIM1	36583069	rs848603	2	36773868	T	C	0.280318	0.00279609	0.00291105	0.3368	-0.363283	0.0419839	5.01994e-18	-0.00769672	0.0080624	0.339758	0.0524734	20
ENSG00000239789	7	MRPS17	56019512	rs117455324	7	56024113	G	C	0.0238569	-0.00905884	0.00938459	0.3344	-0.962387	0.150315	1.52881e-10	0.00941289	0.00986158	0.33983	0.542669	7
ENSG00000231133	20	HAR1B	61726845	rs74177992	20	61733718	C	T	0.246521	0.00320513	0.00333968	0.3372	-0.460908	0.0504074	6.03704e-20	-0.00695395	0.00728567	0.339846	0.313054	20
ENSG00000118971	12	CCND2	4382938	rs113045419	12	4406576	C	T	0.100398	-0.00518653	0.00537081	0.3342	0.430687	0.0686273	3.4797e-10	-0.0120424	0.0126171	0.339853	0.944343	4
ENSG00000018699	2	TTC27	32853099	rs111896629	2	32903548	A	G	0.120278	-0.00400802	0.0041936	0.3392	-0.832975	0.0486612	1.09231e-65	0.00481169	0.00504233	0.339952	0.916534	20
ENSG00000205809	12	KLRC2	10579453	rs71450045	12	10557389	G	A	0.156064	0.00370686	0.00388171	0.3396	1.19747	0.0480001	2.28939e-137	0.00309558	0.00324397	0.339954	0.616609	20
ENSG00000271321	7	CTAGE6	143452182	rs7788482	7	143430576	G	C	0.102386	0.00662188	0.00690557	0.3376	-0.573426	0.0615604	1.22115e-20	-0.0115479	0.0121063	0.340146	0.0130981	7
ENSG00000164576	5	SAP30L	153825517	rs873326	5	153849249	A	G	0.324056	0.00269636	0.00281421	0.338	-0.384039	0.0416664	3.05544e-20	-0.00702106	0.00736741	0.340595	0.454637	19
ENSG00000108510	17	MED13	60019966	rs61658218	17	60009404	G	A	0.150099	-0.00339423	0.00353379	0.3368	0.419878	0.055471	3.75177e-14	-0.00808386	0.00848373	0.340658	0.647405	14
ENSG00000136026	12	CKAP4	106631655	rs1215749	12	106655759	G	A	0.400596	0.00280393	0.00290115	0.3338	-0.221642	0.0399675	2.93012e-08	-0.0126507	0.0132867	0.341028	0.0925519	20
ENSG00000230849	1	GOT2P2	173110239	rs1234300	1	173123664	A	C	0.533797	0.00279609	0.0029195	0.3382	0.33333	0.0383654	3.67877e-18	0.00838835	0.00881164	0.341116	0.49387	8
ENSG00000182004	1	SNRPE	203830731	rs35710405	1	203836070	A	G	0.109344	-0.00430927	0.00449017	0.3372	0.466391	0.0627788	1.09329e-13	-0.00923961	0.00970748	0.341197	0.921161	15
ENSG00000144134	2	RABL2A	114384806	rs793076	2	114393232	G	C	0.627237	-0.00429078	0.00448945	0.3392	-0.422045	0.0410306	8.14116e-25	0.0101666	0.0106832	0.341276	0.839317	18
ENSG00000106341	7	PPP1R17	31726329	rs12154298	7	31731863	C	G	0.083499	-0.00430927	0.00449761	0.338	-0.574664	0.0703196	3.02873e-16	0.00749877	0.00788011	0.341297	0.736136	4
ENSG00000082497	1	SERTAD4	210406144	rs2473813	1	210403737	T	A	0.319085	-0.00279609	0.00289903	0.3348	-0.225704	0.0387452	5.69951e-09	0.0123883	0.0130192	0.341332	0.233183	19
ENSG00000153130	4	SCOC	141178440	rs55644528	4	141373359	T	C	0.0437376	-0.00722605	0.00749519	0.335	0.583781	0.0991905	3.96969e-09	-0.012378	0.0130102	0.341396	0.751683	7
ENSG00000182685	16	BRICD5	2259254	rs26851	16	2261683	T	C	0.522863	0.00259663	0.00272249	0.3402	-0.495805	0.0389746	4.5074e-37	-0.00523719	0.00550645	0.341553	0.589913	20
ENSG00000204140	6	CLPSL1	35748794	rs2766598	6	35765739	C	T	0.452286	0.00551518	0.00575027	0.3375	0.311465	0.0425099	2.35578e-13	0.0177072	0.0186195	0.341603	0.653365	20
ENSG00000133030	17	MPRIP	16945859	rs57729820	17	16949170	A	T	0.131213	-0.0036065	0.00376958	0.3387	0.393372	0.045656	6.93354e-18	-0.00916816	0.00964163	0.341659	0.47811	20
ENSG00000244879	15	GABPB1-AS1	50647525	rs2013885	15	50661882	C	T	0.620278	0.00270365	0.00284234	0.3415	-1.02207	0.029801	8.84851e-258	-0.00264527	0.00278204	0.341686	0.0518793	20
ENSG00000133872	8	TMEM66	29920528	rs78515405	8	29934849	T	C	0.0755467	0.00498754	0.00517438	0.3351	-0.485054	0.0841748	8.28947e-09	-0.0102824	0.0108158	0.341765	0.431525	3
ENSG00000205609	16	EIF3CL	28390900	rs62036613	16	28823097	G	A	0.329026	-0.00269636	0.00281887	0.3388	0.342614	0.0403804	2.16347e-17	-0.00786997	0.00827967	0.341849	0.444985	20
ENSG00000268379	19	CTC-360J11.4	57686601	rs111773790	19	57683614	T	C	0.16501	0.00409162	0.00429794	0.3411	0.980569	0.0589504	3.96727e-62	0.0041727	0.00439029	0.341889	0.474729	20
ENSG00000101210	20	EEF1A2	62119366	rs310617	20	62126185	G	A	0.593439	-0.00269636	0.00280955	0.3372	-0.261295	0.0399335	6.01919e-11	0.0103192	0.0108675	0.342339	0.674242	20
ENSG00000119979	10	FAM45A	120863598	rs12772354	10	120894433	C	T	0.567594	0.00250313	0.00263372	0.3419	0.785733	0.0354807	1.15561e-108	0.00318573	0.00335501	0.342344	0.406886	20
ENSG00000255641	12	NKG2-E	10564911	rs71450043	12	10557254	T	C	0.156064	0.00369317	0.00387379	0.3404	0.545394	0.0526879	4.12351e-25	0.00677157	0.00713279	0.342439	0.694052	20
ENSG00000237356	14	AL163953.3	53635772	rs7145402	14	53687074	G	A	0.223658	0.00340579	0.00357383	0.3406	0.464067	0.0444765	1.73452e-25	0.00733901	0.00773317	0.342605	0.629219	20
ENSG00000258695	14	RP3-414A15.2	73989582	rs11624916	14	74026618	T	C	0.171968	0.00707491	0.00741784	0.3402	-0.508387	0.0571429	5.74987e-19	-0.0139164	0.0146745	0.342958	0.0138438	20
ENSG00000243926	3	TIPARP-AS1	156389651	rs9822906	3	156384295	G	A	0.140159	0.00370686	0.00386727	0.3378	-0.383326	0.0596309	1.29032e-10	-0.00967026	0.0102003	0.343109	0.518909	19
ENSG00000050820	16	BCAR1	75262928	rs7197999	16	75278920	T	C	0.526839	0.00259663	0.00271911	0.3396	-0.306451	0.0388643	3.1417e-15	-0.00847322	0.00893772	0.343115	0.687256	20
ENSG00000125656	19	CLPP	6361463	rs58107038	19	6365811	G	C	0.0139165	-0.00826574	0.00866101	0.3399	0.51746	0.0640602	6.59933e-16	-0.0159737	0.016854	0.343246	0.923301	6
ENSG00000204104	2	TRAF3IP1	239229082	rs11675081	2	239292090	G	A	0.296223	-0.00279609	0.00293465	0.3407	-0.385657	0.0421203	5.38183e-20	0.00725019	0.00765058	0.343299	0.391962	20
ENSG00000186166	11	CCDC84	118868852	rs11606357	11	118878222	C	T	0.230616	-0.00299551	0.00312255	0.3374	0.266219	0.0436698	1.08637e-09	-0.011252	0.0118736	0.343306	0.392531	16
ENSG00000041357	15	PSMA4	78832747	rs12439240	15	78829091	C	T	0.239563	-0.0030952	0.00323115	0.3381	-0.285632	0.0440462	8.8836e-11	0.0108363	0.011435	0.343311	0.182837	20
ENSG00000225778	10	PROSER2-AS1	11891612	rs4750123	10	11865304	T	C	0.666998	-0.00300451	0.00313777	0.3383	0.291339	0.0449714	9.27506e-11	-0.0103128	0.0108872	0.343517	0.405436	3
ENSG00000189067	16	LITAF	11641853	rs35644483	16	11635296	G	A	0.313121	0.00300451	0.00314558	0.3395	-0.293745	0.0402756	3.02271e-13	-0.0102283	0.0108	0.343605	0.04656	11
ENSG00000263305	18	AP005530.2	14195	rs17842115	18	100949	G	C	0.124254	0.0115666	0.0120497	0.3371	0.338193	0.0584134	7.05348e-09	0.0342013	0.036116	0.343647	0.222831	16
ENSG00000144792	3	ZNF660	44619715	rs6441849	3	44554540	T	A	0.904573	0.00370686	0.0039059	0.3426	-0.757938	0.0536544	2.61569e-45	-0.00489072	0.00516495	0.343687	0.0735507	20
ENSG00000089199	20	CHGB	5892076	rs2300427	20	5894586	T	G	0.413519	-0.00260339	0.0027375	0.3416	-0.410017	0.0404064	3.40557e-24	0.00634946	0.00670581	0.34371	0.228846	20
ENSG00000064726	15	BTBD1	83685174	rs12438575	15	83723061	C	G	0.192843	0.0030952	0.00326614	0.3433	-0.925109	0.0445339	7.57718e-96	-0.00334577	0.00353422	0.343802	0.0240648	20
ENSG00000132434	7	LANCL2	55433141	rs815992	7	55471365	A	G	0.863817	0.00578324	0.00606733	0.3405	0.494171	0.0622848	2.12106e-15	0.0117029	0.0123661	0.343959	0.348354	20
ENSG00000166337	11	TAF10	6627526	rs7937456	11	6627092	A	G	0.253479	0.00279609	0.00294318	0.3421	-0.419072	0.0399548	9.73948e-26	-0.00667209	0.00705183	0.344072	0.589283	15
ENSG00000125124	16	BBS2	56500748	rs4784678	16	56563061	G	T	0.225646	-0.0028958	0.0030513	0.3426	-0.535965	0.0468489	2.63026e-30	0.00540297	0.00571264	0.344255	0.0400023	20
ENSG00000168658	2	VWA3B	98703579	rs77454852	2	98749123	G	C	0.124254	-0.00429078	0.00450249	0.3406	-0.532192	0.0714358	9.33904e-14	0.00806247	0.0085292	0.344517	0.398684	18
ENSG00000165506	14	DNAAF2	50091892	rs4898627	14	50114840	A	C	0.22664	0.0030952	0.00324322	0.3399	-0.305443	0.045028	1.17382e-11	-0.0101335	0.0107226	0.344631	0.0966894	15
ENSG00000049860	5	HEXB	73935848	rs820879	5	73981662	A	G	0.730616	-0.00220242	0.0023255	0.3436	-0.536867	0.0385559	4.50357e-44	0.00410236	0.00434162	0.344714	0.615464	12
ENSG00000178401	12	DNAJC22	49740700	rs60331259	12	49750324	T	C	0.0318091	0.00767051	0.0080473	0.3405	-0.503935	0.0702759	7.45541e-13	-0.0152212	0.0161094	0.344727	0.262396	3
ENSG00000101004	20	NINL	25433341	rs4280527	20	25544014	G	A	0.429423	-0.00259663	0.0027423	0.3437	0.526957	0.0379468	7.62245e-44	-0.00492759	0.00521611	0.344819	0.514176	20
ENSG00000132436	7	FIGNL1	50511831	rs12154303	7	50515627	A	G	0.457256	0.00259663	0.00274685	0.3445	0.844841	0.0345252	3.06136e-132	0.00307351	0.00325374	0.34486	0.89976	20
ENSG00000188152	9	NUTM2G	99690592	rs79018960	9	99789313	G	T	0.0188867	-0.0110388	0.0115979	0.3412	1.06424	0.140145	3.10496e-14	-0.0103725	0.0109831	0.344961	0.671393	11
ENSG00000168016	3	TRANK1	36868311	rs11129736	3	36879605	G	A	0.157058	0.00350614	0.00369058	0.3421	-0.453639	0.0569515	1.6475e-15	-0.00772892	0.00819316	0.345508	0.48697	18
ENSG00000111879	6	FAM184A	119280928	rs9401122	6	119419769	C	T	0.548708	0.00250313	0.00265124	0.3451	-0.809491	0.0368669	7.40188e-107	-0.00309223	0.00327822	0.345546	0.656083	20
ENSG00000143816	1	WNT9A	228106357	rs7541491	1	228122308	G	A	0.00497018	0.0108587	0.0113451	0.3385	0.489548	0.08849	3.1616e-08	0.0221812	0.0235189	0.345618	0.266301	7
ENSG00000265962	18	RP11-674N23.1	8695854	rs606375	18	8697915	C	T	0.83002	0.00380724	0.00397775	0.3385	-0.292488	0.052907	3.23267e-08	-0.0130167	0.013802	0.345628	0.0305789	8
ENSG00000171148	3	TADA3	9821544	rs36010010	3	9836839	A	G	0.121272	-0.00340579	0.00356127	0.3389	0.271706	0.0491222	3.18002e-08	-0.0125348	0.0133016	0.346009	0.973076	10
ENSG00000138495	3	COX17	119373360	rs9822052	3	119404058	T	C	0.195825	0.0030952	0.00324927	0.3408	0.313322	0.0486096	1.15084e-10	0.00987867	0.010483	0.346013	0.758075	10
ENSG00000188002	5	RP11-43F13.1	1599035	rs11958585	5	1609314	T	A	0.237575	-0.00299551	0.00317868	0.346	-1.05541	0.0389851	2.09723e-161	0.00283824	0.00301362	0.346292	0.380974	20
ENSG00000128059	4	PPAT	57259528	rs12501524	4	57184133	A	T	0.139165	-0.00400802	0.00421799	0.342	-0.353449	0.0507806	3.39498e-12	0.0113397	0.0120445	0.346455	0.446505	20
ENSG00000139211	12	AMIGO2	47469490	rs10881101	12	47794460	T	C	0.215706	0.00319489	0.00336296	0.3421	-0.335922	0.0491999	8.629e-12	-0.00951081	0.0101076	0.346726	0.488835	12
ENSG00000119396	9	RAB14	123940415	rs72760236	9	123910416	G	C	0.102386	-0.00409162	0.00434001	0.3458	-0.899737	0.0659355	2.14128e-42	0.00454757	0.00483514	0.346948	0.22496	20
ENSG00000170915	6	PAQR8	52226219	rs1408257	6	52274279	A	G	0.0725646	-0.00410843	0.00435874	0.3459	-0.861447	0.0644847	1.05058e-40	0.00476922	0.00507237	0.347097	0.011391	20
ENSG00000136878	9	USP20	132596977	rs2062802	9	132624615	G	C	0.921471	0.00440971	0.00464457	0.3424	-0.371816	0.0562005	3.69342e-11	-0.0118599	0.0126195	0.347317	0.064964	17
ENSG00000198478	6	SH3BGRL2	80341000	rs2235879	6	80408214	G	C	0.0586481	0.00521357	0.005545	0.3471	1.5053	0.0710447	1.2305e-99	0.00346347	0.00368727	0.347574	0.760703	20
ENSG00000138829	5	FBN2	127593601	rs148286951	5	127921369	A	G	0.0815109	0.00468899	0.00498397	0.3468	1.10225	0.0758288	7.16194e-48	0.00425402	0.00453109	0.347808	0.268385	20
ENSG00000164306	4	PRIMPOL	185570767	rs12506750	4	185571123	T	C	0.132207	-0.00380724	0.00405095	0.3473	1.05707	0.0568212	3.01328e-77	-0.00360169	0.00383713	0.347915	0.449172	20
ENSG00000250021	15	C15orf38-AP3S2	90377540	rs4932144	15	90372102	C	T	0.739563	-0.0028958	0.0030767	0.3466	-0.480802	0.0445429	3.66916e-27	0.00602286	0.00642338	0.348426	0.0462727	14
ENSG00000108468	17	CBX1	46147414	rs17693878	17	46328110	G	A	0.116302	0.00420884	0.00444036	0.3432	-0.419101	0.0657681	1.86083e-10	-0.0100426	0.0107115	0.348477	0.45986	19
ENSG00000108370	17	RGS9	63133549	rs74988765	17	63173491	T	C	0.0318091	0.00752827	0.00796875	0.3448	0.692953	0.0918237	4.46895e-14	0.010864	0.0115895	0.348549	0.381595	20
ENSG00000065600	1	TMEM206	212537273	rs112209607	1	212536968	G	A	0.419483	-0.00259663	0.00276571	0.3478	0.580501	0.0374628	3.72608e-54	-0.00447308	0.00477308	0.348683	0.715684	20
ENSG00000255198	16	SNHG9	2014960	rs2302176	16	2014954	T	C	0.549702	-0.00260339	0.00276258	0.346	0.339791	0.0389325	2.599e-18	-0.00766173	0.00817748	0.348794	0.176645	11
ENSG00000175376	11	EIF1AD	65764016	rs1191716	11	65754458	C	T	0.815109	-0.00329457	0.00349892	0.3464	0.400459	0.0425037	4.43701e-21	-0.00822698	0.0087808	0.348796	0.0115654	13
ENSG00000125534	20	PPDPF	62152077	rs6122466	20	62139177	G	A	0.135189	0.00541463	0.00569711	0.3419	-0.348043	0.0624639	2.5197e-08	-0.0155574	0.0166054	0.348817	NA	NA
ENSG00000108556	17	CHRNE	4801069	rs145035851	17	4784979	T	C	0.0954274	-0.00498754	0.00531231	0.3478	1.04914	0.0744703	4.49912e-45	-0.00475393	0.00507472	0.348868	0.0214439	20
ENSG00000259715	15	CTD-3110H11.1	50651647	rs2013888	15	50661899	C	T	0.620278	0.00270365	0.0028791	0.3477	-0.518297	0.0388713	1.47497e-40	-0.00521641	0.00556869	0.348892	0.0675159	20
ENSG00000169006	2	NTSR2	11798304	rs4669764	2	11802886	G	A	0.692843	-0.0028958	0.00308245	0.3475	-0.502598	0.040762	6.241e-35	0.00576167	0.0061508	0.348895	0.0621456	15
ENSG00000251615	4	RP11-774O3.3	8356817	rs36074936	4	8361651	G	C	0.204771	0.00310481	0.00331179	0.3485	0.899629	0.0415094	3.69882e-104	0.00345122	0.00368473	0.34895	0.681836	20
ENSG00000070729	16	CNGB1	57917503	rs373497	16	57942712	A	G	0.33002	0.00249688	0.00265506	0.347	0.430653	0.0424248	3.28062e-24	0.00579789	0.00619159	0.34906	0.361719	15
ENSG00000234456	7	MAGI2-AS3	79082198	rs1017040	7	79110838	G	A	0.633201	0.00260339	0.00277578	0.3483	0.613116	0.039505	2.5424e-54	0.00424616	0.0045356	0.349179	0.142844	20
ENSG00000243069	3	ARHGEF26-AS1	153742190	rs10935970	3	153770237	G	C	0.136183	-0.00349389	0.00371985	0.3476	0.587978	0.0522124	2.03787e-29	-0.00594221	0.00634848	0.349271	0.581837	20
ENSG00000187122	10	SLIT1	98757795	rs2817712	10	98896005	A	G	0.635189	0.00269636	0.00284409	0.3431	0.228849	0.0389187	4.09805e-09	0.0117823	0.0125883	0.349288	0.847295	9
ENSG00000215749	15	RP13-996F3.5	82930438	rs72751693	15	83321476	C	A	0.0328032	0.00672255	0.00715287	0.3473	1.16466	0.116708	1.87814e-23	0.00577211	0.00616877	0.349428	0.802953	20
ENSG00000148384	9	INPP5E	139323071	rs10735662	9	139327869	T	A	0.415507	0.00260339	0.00277578	0.3483	-0.47348	0.0382361	3.22833e-35	-0.00549841	0.00587931	0.349678	0.877309	20
ENSG00000240583	7	AQP1	30893010	rs10243307	7	30814670	A	G	0.222664	-0.00300451	0.00318558	0.3456	-0.306874	0.0430808	1.05437e-12	0.00979069	0.0104714	0.349789	0.297264	20
ENSG00000011523	2	CEP68	65283500	rs6741843	2	65331512	T	C	0.822068	-0.00320513	0.00341667	0.3482	0.550812	0.048821	1.60529e-29	-0.00581892	0.00622437	0.34986	0.242595	20
ENSG00000244480	7	AC005154.7	30562759	rs38422	7	30546304	A	T	0.811133	0.00319489	0.00340787	0.3485	-0.58142	0.0496685	1.18731e-31	-0.00549498	0.00588006	0.350041	0.118932	20
ENSG00000122218	1	COPA	160259063	rs114519165	1	160291470	T	C	0.0308151	-0.00722605	0.00771736	0.3491	-1.61615	0.110539	2.07507e-48	0.00447115	0.00478493	0.350086	0.284839	7
ENSG00000227755	22	AP000344.4	23788785	rs7292421	22	23794221	A	G	0.255467	0.00329457	0.00350546	0.3473	-0.41557	0.0479636	4.54395e-18	-0.00792783	0.00848478	0.350119	0.987371	20
ENSG00000136014	12	USP44	95910336	rs7136096	12	95936469	T	C	0.300199	-0.00270365	0.00288568	0.3488	-0.528978	0.041928	1.71632e-36	0.00511109	0.00547022	0.350125	0.0620555	20
ENSG00000122085	2	MTERFD2	242011584	rs58343802	2	242042813	T	G	0.181909	0.0030952	0.00330703	0.3493	0.718693	0.0454164	2.10818e-56	0.00430671	0.00460949	0.350141	0.280062	13
ENSG00000185070	14	FLRT2	85996488	rs4045082	14	86132847	A	G	0.440358	-0.00260339	0.00275628	0.3449	0.245236	0.0388239	2.67337e-10	-0.0106158	0.0113643	0.350231	0.491204	20
ENSG00000158887	1	MPZ	161274525	rs7551761	1	161278562	G	C	0.327038	0.00280393	0.00299023	0.3484	0.426071	0.0407836	1.51052e-25	0.00658089	0.00704635	0.350333	0.274128	20
ENSG00000168917	3	SLC35G2	136537489	rs11717974	3	136515307	A	T	0.735586	0.0030952	0.00327767	0.345	-0.279376	0.0449002	4.90362e-10	-0.011079	0.0118664	0.350489	0.145334	20
ENSG00000213516	1	RBMXL1	89445139	rs6428494	1	89472196	A	G	0.436382	0.00249688	0.00265836	0.3476	-0.305819	0.0365989	6.49063e-17	-0.00816457	0.00874735	0.350626	0.106328	20
ENSG00000077684	4	PHF17	129730779	rs2016294	4	129766403	G	C	0.599404	0.00270365	0.00287314	0.3467	0.258325	0.0361037	8.36251e-13	0.0104661	0.011218	0.350833	0.463227	20
ENSG00000179862	1	CITED4	41326729	rs143899416	1	41325610	A	C	0.0119284	-0.0121738	0.0129102	0.3457	-0.949475	0.15042	2.75185e-10	0.0128216	0.013748	0.351019	0.155615	3
ENSG00000198346	19	ZNF813	53970989	rs35108137	19	53976978	G	C	0.0685885	0.00541463	0.00577559	0.3485	0.800137	0.0887782	2.00921e-19	0.00676713	0.0072572	0.351093	0.0381536	10
ENSG00000257890	12	RP11-114F10.2	106444739	rs2888882	12	106449217	T	C	0.555666	-0.00250313	0.00267777	0.3499	-0.493501	0.0379932	1.4091e-38	0.00507219	0.00544009	0.351144	0.313576	20
ENSG00000100307	22	CBX7	39516172	rs139396	22	39538485	T	G	0.431412	0.00259663	0.00276628	0.3479	0.308324	0.0389609	2.49914e-15	0.00842174	0.00903489	0.351266	0.72744	20
ENSG00000260708	22	CTA-29F11.1	47157791	rs5769138	22	47157221	C	G	0.306163	0.00259663	0.00278356	0.3509	-0.886445	0.0393759	3.13883e-112	-0.00292926	0.00314283	0.351313	0.427708	20
ENSG00000149476	11	DAK	61100682	rs7108689	11	61242741	T	G	0.0119284	0.00876151	0.00928184	0.3452	-0.343994	0.0589074	5.23351e-09	-0.0254699	0.0273328	0.351417	0.993013	6
ENSG00000159082	21	SYNJ1	34001069	rs845019	21	33998501	C	T	0.525845	0.00250313	0.00266557	0.3477	-0.285304	0.0379561	5.61858e-14	-0.00877355	0.00941554	0.351431	0.0236247	20
ENSG00000137124	9	ALDH1B1	38392661	rs9298976	9	38392604	T	G	0.870775	0.00359354	0.00384584	0.3501	-0.653111	0.0524039	1.18781e-35	-0.00550218	0.00590502	0.35145	0.375137	13
ENSG00000140905	16	GCSH	81115566	rs1563072	16	81129416	A	G	0.915507	-0.00461061	0.00492614	0.3493	0.601711	0.0626111	7.23412e-22	-0.0076625	0.00822563	0.351574	0.154624	20
ENSG00000112144	6	ICK	52866077	rs6911850	6	52857697	G	A	0.153082	0.00330546	0.00351632	0.3472	-0.323154	0.0466133	4.13019e-12	-0.0102287	0.0109808	0.35159	0.93273	20
ENSG00000161055	5	SCGB3A1	180017103	rs72814949	5	179978794	T	A	0.176938	-0.00329457	0.00353028	0.3507	0.801707	0.0541335	1.26605e-49	-0.00410944	0.00441218	0.351654	0.0201774	20
ENSG00000175395	10	ZNF25	38238500	rs2505256	10	38369818	T	A	0.49006	-0.00249688	0.00267108	0.3499	0.407529	0.038103	1.06888e-26	-0.00612688	0.00657932	0.351733	0.0788463	20
ENSG00000078124	11	ACER3	76571911	rs78645875	11	76601401	A	G	0.0427435	-0.00924258	0.00986282	0.3487	-0.999877	0.121592	1.98157e-16	0.00924372	0.00992787	0.351808	0.157468	4
ENSG00000063438	5	AHRR	304291	rs9654451	5	299543	T	C	0.104374	-0.00380724	0.00408132	0.3509	0.812297	0.0562868	3.28414e-47	-0.004687	0.0050349	0.351904	0.152062	20
ENSG00000214108	5	CTD-2206G10.1	31908467	rs2089200	5	31910710	C	G	0.897614	-0.00491204	0.0052482	0.3493	-0.526631	0.0587077	2.95474e-19	0.0093273	0.0100197	0.351908	0.500695	9
ENSG00000235280	13	MCF2L-AS1	113621798	rs3011475	13	113616866	C	T	0.685885	0.00270365	0.00289648	0.3506	-0.47104	0.0425392	1.69476e-28	-0.00573975	0.00617093	0.352305	0.770236	20
ENSG00000058091	7	CDK14	90095738	rs3814098	7	90838869	C	G	0.875746	-0.00410843	0.00437142	0.3473	-0.424759	0.0657353	1.0356e-10	0.00967237	0.0103998	0.352344	0.572445	8
ENSG00000189144	19	ZNF573	38226734	rs2972457	19	38136001	C	G	0.615308	-0.00260339	0.00278733	0.3503	0.359889	0.0364862	5.98097e-23	-0.00723386	0.00777961	0.35245	0.0733715	20
ENSG00000145425	4	RPS3A	152020725	rs28593016	4	152047365	T	C	0.028827	-0.0062193	0.00664216	0.3491	-0.438313	0.0557881	3.94257e-15	0.0141892	0.0152612	0.352497	0.507484	3
ENSG00000167799	11	NUDT8	67395409	rs4360710	11	67358076	T	G	0.379722	-0.00260339	0.00277003	0.3473	0.244162	0.0386482	2.65746e-10	-0.0106625	0.0114699	0.352574	0.315917	11
ENSG00000196116	9	TDRD7	100174232	rs7863717	9	100188106	A	G	0.511928	-0.00250313	0.00266557	0.3477	0.256875	0.039256	6.00631e-11	-0.00974455	0.0104832	0.352611	0.899143	14
ENSG00000178028	1	DMAP1	44679127	rs325158	1	44761550	G	A	0.259443	-0.00279609	0.00299987	0.3513	0.504104	0.0404882	1.38745e-35	-0.00554665	0.00596754	0.352646	0.0135308	20
ENSG00000235772	21	AP001625.6	43980484	rs12483424	21	43981658	A	G	0.21173	-0.00320513	0.00341596	0.3481	-0.346465	0.0511406	1.24623e-11	0.00925095	0.00995358	0.352677	0.480027	18
ENSG00000187372	5	PCDHB13	140593509	rs2980409	5	140565046	T	C	0.345924	-0.00270365	0.00287493	0.347	0.252979	0.0421843	2.01e-09	-0.0106873	0.0115032	0.352853	0.0690176	13
ENSG00000254319	8	RP11-134O21.1	2523591	rs4574870	8	2609071	A	C	0.595427	0.00259663	0.0027749	0.3494	-0.29789	0.038907	1.91121e-14	-0.00871673	0.00938451	0.352971	0.550023	16
ENSG00000228716	5	DHFR	79922047	rs1643652	5	79955079	A	G	0.252485	0.00279609	0.00300985	0.3529	-1.08516	0.0316405	8.84831e-258	-0.00257666	0.00277466	0.353077	0.212607	20
ENSG00000173253	9	DMRT2	1050354	rs6474552	9	1054362	C	G	0.619284	0.00259663	0.00276973	0.3485	0.269998	0.0401422	1.74344e-11	0.0096172	0.0103575	0.353135	0.285245	10
ENSG00000149531	20	FRG1B	29611857	rs6087814	20	29887784	A	G	0.66501	0.0028958	0.0031062	0.3512	-0.430104	0.0426729	6.83532e-24	-0.0067328	0.00725281	0.353251	0.364657	20
ENSG00000174721	10	FGFBP3	93666346	rs7914295	10	93662853	C	T	0.322068	0.00270365	0.00288329	0.3484	0.266856	0.040652	5.22417e-11	0.0101315	0.0109143	0.353265	0.17984	11
ENSG00000092621	1	PHGDH	120202421	rs2236398	1	120269567	C	G	0.136183	0.00508704	0.00544194	0.3499	-0.397966	0.0507231	4.30015e-15	-0.0127826	0.0137711	0.353294	0.760651	11
ENSG00000228038	9	VN1R51P	99855976	rs7869959	9	99983513	T	C	0.503976	0.00249688	0.00268665	0.3527	0.663498	0.0374271	2.56117e-70	0.00376321	0.00405478	0.353361	0.108457	20
ENSG00000105072	19	C19orf44	16607122	rs10409401	19	16608478	A	G	0.83996	0.00359354	0.00386505	0.3525	0.798496	0.0524837	2.84775e-52	0.00450038	0.00484944	0.353397	0.170031	20
ENSG00000116147	1	TNR	175284330	rs859443	1	175357219	T	C	0.643141	0.00259663	0.00276858	0.3483	0.265355	0.0414416	1.5224e-10	0.00978548	0.0105448	0.353413	0.0506308	14
ENSG00000255929	11	RP11-867G2.8	94278496	rs61893466	11	94468083	G	T	0.0705765	0.00561574	0.00601002	0.3501	-0.684403	0.0864097	2.36671e-15	-0.00820531	0.00884231	0.353428	0.458721	3
ENSG00000230736	22	RP1-149A16.3	32772651	rs5754060	22	32786540	A	G	0.243539	0.00269636	0.00289227	0.3512	-0.372223	0.0412079	1.67325e-19	-0.00724394	0.00781154	0.353751	0.100202	20
ENSG00000124784	6	RIOK1	7389729	rs3812165	6	7388766	G	A	0.384692	0.00260339	0.00279835	0.3522	-0.431885	0.0388269	9.65694e-29	-0.00602796	0.006502	0.353878	0.66041	20
ENSG00000122643	7	NT5C3A	33053742	rs10807866	7	33085246	G	A	0.707753	-0.00279609	0.0030111	0.3531	-0.623291	0.0407908	1.03671e-52	0.00448601	0.00483988	0.353987	0.109982	20
ENSG00000235903	13	CPB2-AS1	46626941	rs56071477	13	46685096	T	C	0.263419	0.00468899	0.00505901	0.354	1.20388	0.0351021	8.84873e-258	0.0038949	0.00420379	0.354176	0.271625	20
ENSG00000159648	16	TEPP	58010339	rs34386831	16	57999236	T	C	0.130219	0.00339423	0.0036333	0.3502	-0.387611	0.0561631	5.14472e-12	-0.0087568	0.00945906	0.354571	0.801333	19
ENSG00000170667	7	RASA4B	102122892	rs62482951	7	102073463	G	C	0.292247	0.00270365	0.00289348	0.3501	-0.29585	0.0440671	1.8985e-11	-0.00913859	0.00987449	0.354719	0.0622567	20
ENSG00000196139	10	AKR1C3	5077546	rs4881379	10	5069118	T	A	0.277336	-0.0028958	0.00310491	0.351	0.334966	0.0460343	3.42731e-13	-0.00864507	0.00934517	0.354922	0.465781	20
ENSG00000183785	22	TUBA8	18593097	rs468784	22	18579761	A	C	0.672962	-0.00260339	0.00280358	0.3531	0.387769	0.0365627	2.80705e-26	-0.00671375	0.00725769	0.354938	0.560989	13
ENSG00000228623	9	ZNF883	115759495	rs138096156	9	115751583	C	G	0.0188867	0.0100503	0.0107806	0.3512	-0.957641	0.129044	1.16219e-13	-0.0104949	0.0113459	0.354969	0.151632	3
ENSG00000157570	11	TSPAN18	44748015	rs4755284	11	44765003	G	T	0.136183	0.00390762	0.004202	0.3524	-0.406924	0.0462643	1.42232e-18	-0.00960284	0.0103838	0.355075	0.298759	17
ENSG00000151552	4	QDPR	17461884	rs2253130	4	17489438	A	T	0.712724	-0.00270365	0.00291701	0.354	-0.498735	0.0391388	3.42252e-37	0.00542102	0.00586426	0.35527	0.708888	20
ENSG00000153066	16	TXNDC11	11772936	rs3190321	16	11773662	G	C	0.555666	-0.00249688	0.0026956	0.3543	-0.456119	0.0375263	5.42009e-34	0.00547419	0.00592699	0.355693	0.784186	19
ENSG00000262587	16	RP11-266L9.4	25043202	rs28591601	16	25042983	G	A	0.341948	0.00260339	0.00280009	0.3525	-0.322161	0.0404378	1.62811e-15	-0.00808101	0.00875057	0.355755	0.422019	15
ENSG00000271538	4	RP11-326I11.4	185427614	rs6552788	4	185460360	G	A	0.661034	-0.00269636	0.00291762	0.3554	-0.883505	0.0377116	2.21889e-121	0.00305189	0.00330489	0.355774	0.940669	20
ENSG00000092929	17	UNC13D	73823306	rs147279708	17	73838123	T	C	0.0258449	0.00945516	0.0101043	0.3494	-0.695243	0.12193	1.18422e-08	-0.0135998	0.0147279	0.355798	0.79479	5
ENSG00000242268	3	RP11-368I23.2	168621154	rs6779772	3	168627699	T	C	0.28827	-0.00280393	0.00300391	0.3506	-0.270062	0.0431264	3.79818e-10	0.0103825	0.0112459	0.355889	0.0977544	10
ENSG00000125744	19	RTN2	45988547	rs60396460	19	46003546	C	T	0.0984095	0.00400802	0.00429477	0.3507	-0.400492	0.0659856	1.28402e-09	-0.0100077	0.0108498	0.356324	0.0190629	7
ENSG00000271105	16	SCML2P2	25080891	rs28591601	16	25042983	G	A	0.341948	0.00260339	0.00280009	0.3525	-0.296865	0.0405122	2.33977e-13	-0.0087696	0.00950782	0.356343	0.383147	14
ENSG00000167131	17	CCDC103	42976510	rs72826899	17	42937171	A	G	0.109344	0.00349389	0.00378531	0.356	1.38628	0.0577753	3.18499e-127	0.00252033	0.00273257	0.356356	0.437806	20
ENSG00000169247	5	SH3TC2	148303202	rs36069	5	148417253	C	G	0.232604	-0.00290421	0.003136	0.3544	-0.42112	0.043513	3.73837e-22	0.0068964	0.00748082	0.356592	0.0973725	15
ENSG00000134072	3	CAMK1	9799026	rs293782	3	9819922	C	A	0.147117	-0.00329457	0.0035516	0.3536	-0.395192	0.0478497	1.46856e-16	0.00833662	0.00904353	0.356616	0.994591	18
ENSG00000204933	19	CD177P1	43876894	rs6509087	19	43870455	G	A	0.358847	0.00330546	0.00357372	0.355	-0.444459	0.0420448	4.05773e-26	-0.00743703	0.00807133	0.356834	0.109484	15
ENSG00000181240	19	SLC25A41	6426048	rs2860181	19	6436305	T	C	0.487078	-0.00250313	0.00271586	0.3567	0.983763	0.0286841	8.84891e-258	-0.00254444	0.00276168	0.356874	0.596928	20
ENSG00000113851	3	CRBN	3190676	rs1672758	3	3217677	A	C	0.801193	-0.00300451	0.00324026	0.3538	-0.312801	0.0396296	2.94744e-15	0.00960518	0.0104301	0.357097	0.154306	20
ENSG00000233121	3	VN1R20P	13968310	rs6775584	3	13925728	C	G	0.678926	0.00279609	0.00302678	0.3556	0.43888	0.0390409	2.54873e-29	0.00637096	0.00691986	0.357218	0.1773	20
ENSG00000164932	8	CTHRC1	104383743	rs72675445	8	104409975	G	A	0.242545	0.00300451	0.00322482	0.3515	0.265869	0.044474	2.25792e-09	0.0113007	0.0122758	0.357275	0.61779	17
ENSG00000125648	19	SLC25A23	6436090	rs2860181	19	6436305	T	C	0.487078	-0.00250313	0.00271586	0.3567	0.620031	0.0377066	9.32511e-61	-0.0040371	0.00438708	0.357454	0.470777	19
ENSG00000012048	17	BRCA1	41196312	rs34983914	17	41402342	T	C	0.335984	0.00269636	0.00289407	0.3515	0.248999	0.0428831	6.38096e-09	0.0108288	0.0117715	0.357616	0.060842	19
ENSG00000260838	8	RP11-531A24.3	73859385	rs59684562	8	73860657	G	A	0.413519	0.00260339	0.0028176	0.3555	0.38231	0.0401104	1.55112e-21	0.00680962	0.00740448	0.357749	0.0207257	14
ENSG00000069431	12	ABCC9	21950335	rs2292771	12	22045799	T	C	0.467197	0.00249688	0.0027119	0.3572	0.659772	0.0363807	1.67988e-73	0.00378446	0.00411565	0.357819	0.0230657	20
ENSG00000139890	14	REM2	23352374	rs35956093	14	23349953	G	A	0.301193	-0.00279609	0.00299924	0.3512	-0.248917	0.0446667	2.50735e-08	0.011233	0.0122166	0.357841	0.0158023	9
ENSG00000172890	11	NADSYN1	71164155	rs4944062	11	71187294	T	G	0.700795	-0.00320513	0.00347102	0.3558	0.380546	0.0381737	2.08735e-23	-0.00842245	0.0091602	0.357854	0.42576	18
ENSG00000162961	2	DPY30	32092878	rs67550529	2	32169565	C	T	0.224652	0.00320513	0.00346093	0.3544	0.358483	0.0471762	2.98861e-14	0.00894082	0.00972582	0.357946	0.119838	20
ENSG00000109861	11	CTSC	88026760	rs217087	11	88046148	T	G	0.847913	-0.00340579	0.00368756	0.3557	0.485599	0.0522046	1.38039e-20	-0.00701359	0.00763118	0.358059	0.0280525	20
ENSG00000108515	17	ENO3	4851387	rs28846454	17	4825387	A	T	0.349901	-0.0030952	0.00335058	0.3556	0.358642	0.0404055	6.92598e-19	-0.00863035	0.00939287	0.35819	0.550618	20
ENSG00000250251	16	PKD1P6	15219099	rs6498528	16	15073850	G	A	0.205765	0.0153167	0.0165873	0.3558	-0.458095	0.0512382	3.87424e-19	-0.0334356	0.036402	0.358351	0.152521	20
ENSG00000132970	13	WASF3	27131840	rs3764108	13	27250823	C	T	0.316103	0.00270365	0.00293586	0.3571	-0.486973	0.0393584	3.66891e-35	-0.00555195	0.00604548	0.358428	NA	20
ENSG00000163468	1	CCT3	156278759	rs6672860	1	156293897	T	C	0.194831	0.0030952	0.00332561	0.352	0.257586	0.0465528	3.14445e-08	0.0120162	0.0130921	0.358711	0.48954	5
ENSG00000100379	22	KCTD17	37447779	rs710184	22	37453259	G	A	0.874751	-0.0037928	0.00411256	0.3564	0.522457	0.0599459	2.89529e-18	-0.00725954	0.00791553	0.359077	0.152083	17
ENSG00000175920	4	DOK7	3465033	rs9683647	4	3499137	C	A	0.225646	0.0036065	0.00389433	0.3544	-0.293281	0.0454351	1.08264e-10	-0.0122971	0.0134145	0.359299	0.778337	20
ENSG00000237289	15	CKMT1B	43885252	rs1078243	15	43478156	G	C	0.00198807	0.0128826	0.0139571	0.356	-0.639382	0.0827472	1.10166e-14	-0.0201486	0.0219843	0.359406	0.0500071	10
ENSG00000260916	15	CCPG1	55632230	rs138847555	15	55660528	C	T	0.0139165	-0.0101483	0.0109902	0.3558	-1.32222	0.177174	8.46882e-14	0.00767522	0.00837532	0.359452	0.215794	14
ENSG00000155508	5	CNOT8	154237113	rs1403559	5	154251781	C	G	0.908549	-0.00440971	0.00478746	0.357	0.566403	0.0648477	2.45035e-18	-0.00778546	0.00849925	0.359658	0.0585989	20
ENSG00000104611	8	SH2D4A	19171128	rs73667636	8	19171864	A	C	0.0924453	-0.00481156	0.00518479	0.3534	-0.431155	0.0754588	1.10495e-08	0.0111597	0.0121829	0.359661	0.544328	4
ENSG00000040531	17	CTNS	3539762	rs11656829	17	3561956	T	C	0.232604	-0.00349389	0.00379634	0.3574	-0.458966	0.0491948	1.063e-20	0.00761252	0.00831166	0.359727	0.962709	17
ENSG00000158161	1	EYA3	28296855	rs11588733	1	28411054	C	T	0.258449	0.00290421	0.0031471	0.3561	0.334685	0.044917	9.24983e-14	0.00867745	0.00947501	0.359759	0.342867	13
ENSG00000121281	16	ADCY7	50280048	rs2541562	16	50224475	T	C	0.817097	-0.00310481	0.00334496	0.3533	-0.251005	0.0449772	2.39534e-08	0.0123695	0.0135093	0.359862	0.0882775	17
ENSG00000112053	6	SLC26A8	35911291	rs7765958	6	35981123	A	G	0.236581	-0.00300451	0.00327889	0.3595	-0.808963	0.0378632	2.8023e-101	0.00371403	0.00405693	0.359941	0.90019	20
ENSG00000116906	1	GNPAT	231376953	rs487047	1	231377623	G	A	0.535785	0.00250313	0.00272548	0.3584	-0.427143	0.0374982	4.63474e-30	-0.00586017	0.00640143	0.359957	0.0420877	20
ENSG00000164172	5	MOCS2	52391509	rs3212525	5	52352687	C	G	0.0894632	-0.00430927	0.00469988	0.3592	-0.784667	0.0592529	4.97474e-40	0.00549185	0.00600398	0.360349	0.250784	20
ENSG00000099991	22	CABIN1	24407642	rs5751765	22	24249486	G	A	0.586481	-0.00249688	0.00271528	0.3578	0.343148	0.0386791	7.20547e-19	-0.00727639	0.00795526	0.360368	0.770126	20
ENSG00000266903	19	CTB-171A8.1	45135500	rs79638902	19	45221767	T	C	0.150099	-0.00350614	0.00382952	0.3599	1.25628	0.0622679	1.61063e-90	-0.00279089	0.00305144	0.360394	0.391829	20
ENSG00000154079	6	C6orf57	71276620	rs9446274	6	71308054	T	C	0.384692	-0.00250313	0.00273742	0.3605	-1.00749	0.0293759	8.84833e-258	0.00248452	0.00271803	0.360671	0.347467	20
ENSG00000143183	1	TMCO1	165696032	rs6663203	1	165701873	C	G	0.0894632	-0.00430927	0.00468036	0.3572	-0.57055	0.0764818	8.65598e-14	0.00755284	0.00826549	0.360832	0.266173	4
ENSG00000217702	2	MGC10955	74361599	rs6731793	2	74350441	G	C	0.181909	-0.00319489	0.00349247	0.3603	0.877582	0.0457864	6.99689e-82	-0.00364056	0.00398418	0.360846	0.566694	20
ENSG00000213033	1	AURKAPS1	220440048	rs7541290	1	220375953	T	A	0.164016	0.00310481	0.00335889	0.3553	-0.279206	0.0462289	1.54461e-09	-0.0111202	0.0121702	0.360865	0.131087	20
ENSG00000135773	1	CAPN9	230883130	rs28359573	1	230882108	A	G	0.429423	0.00249688	0.00273001	0.3604	-0.74368	0.0367859	7.0189e-91	-0.00335747	0.00367471	0.360891	0.57853	20
ENSG00000112118	6	MCM3	52128807	rs553329	6	52306670	A	G	0.0407555	-0.00662188	0.00723866	0.3603	1.13707	0.073126	1.60462e-54	-0.00582363	0.00637707	0.36113	0.0781067	12
ENSG00000170322	11	NFRKB	129733531	rs691943	11	129727812	T	C	0.704771	0.00269636	0.0029426	0.3595	-0.488414	0.0443325	3.16248e-28	-0.00552065	0.00604562	0.361156	0.20361	20
ENSG00000143171	1	RXRG	165370159	rs17469611	1	165382554	A	G	0.177932	-0.00340579	0.00368756	0.3557	0.311543	0.0515278	1.4838e-09	-0.010932	0.0119737	0.361243	0.3809	17
ENSG00000231427	7	RP11-436F9.1	54398390	rs12333959	7	54395821	A	G	0.0904573	0.00399202	0.00433219	0.3568	0.401344	0.0608078	4.10584e-11	0.00994663	0.0108989	0.361438	0.162779	19
ENSG00000229231	21	FEM1AP1	15134659	rs8129930	21	15412891	G	A	0.190855	-0.00319489	0.00348521	0.3593	0.519766	0.0537367	3.94792e-22	-0.00614679	0.00673539	0.361447	0.604575	20
ENSG00000272216	22	LL22NC03-2H8.5	22638312	rs9623173	22	22619971	T	C	0.412525	-0.00260339	0.00284587	0.3603	-0.506864	0.0406313	1.02574e-35	0.00513626	0.00562974	0.361588	0.410485	20
ENSG00000131791	1	PRKAB2	146626685	rs3766522	1	146641686	T	A	0.23161	-0.0028958	0.00314452	0.3571	-0.314687	0.0469842	2.11699e-11	0.00920217	0.0100865	0.361599	0.425251	20
ENSG00000112893	5	MAN2A1	109025067	rs7716761	5	109123771	T	C	0.452286	0.00249688	0.00272604	0.3597	-0.369247	0.0364648	4.23104e-24	-0.00676209	0.00741284	0.361657	0.122224	20
ENSG00000223865	6	HLA-DPB1	33043703	rs145494894	6	33326822	A	G	0.0298211	0.00806737	0.00878581	0.3585	-1.12287	0.143278	4.61389e-15	-0.0071846	0.00787795	0.361775	0.1581	7
ENSG00000157823	15	AP3S2	90373831	rs4932264	15	90422986	C	T	0.738569	-0.00279609	0.00306162	0.3611	-0.678339	0.0413239	1.4899e-60	0.00412196	0.00452038	0.361842	0.0232449	17
ENSG00000230453	9	ANKRD18B	33524392	rs12005759	9	33522045	A	G	0.422465	-0.00250313	0.0027437	0.3616	0.845698	0.0354715	1.23765e-125	-0.00295984	0.00324667	0.361951	0.118696	20
ENSG00000133878	8	DUSP26	33448856	rs2037214	8	33336206	C	T	0.62326	-0.00249688	0.00270458	0.3559	-0.226638	0.0392437	7.68876e-09	0.011017	0.012085	0.361963	0.128625	18
ENSG00000026103	10	FAS	90750414	rs10887877	10	90753038	G	A	0.468191	0.00250313	0.00274427	0.3617	0.901534	0.0342628	1.3861e-152	0.00277652	0.00304583	0.361988	0.393951	20
ENSG00000136866	9	ZFP37	115800660	rs74831893	9	115852634	A	G	0.0397614	-0.00601807	0.00658135	0.3605	1.07712	0.0943571	3.50476e-30	-0.00558719	0.00612971	0.362036	0.139255	9
ENSG00000268601	19	AC115522.3	44298461	rs11673490	19	44298885	A	C	0.419483	-0.0028958	0.00315763	0.3591	-0.322474	0.0396896	4.47701e-16	0.00897996	0.00985407	0.36214	0.487532	20
ENSG00000105355	19	PLIN3	4838353	rs11669077	19	4858154	G	A	0.686879	0.00260339	0.00284587	0.3603	0.419737	0.0422922	3.25074e-23	0.00620242	0.00680887	0.362331	0.308491	16
ENSG00000197562	16	RAB40C	639357	rs3743901	16	632699	G	C	0.431412	0.00250313	0.0027397	0.3609	0.451544	0.0391828	9.98136e-31	0.00554349	0.00608644	0.362404	0.37474	20
ENSG00000140678	16	ITGAX	31366455	rs138258116	16	31370246	A	C	0.336978	0.00259663	0.00282963	0.3588	0.298085	0.0407553	2.59264e-13	0.00871102	0.00956713	0.362551	0.146031	20
ENSG00000168116	6	KIAA1586	56911347	rs7763570	6	56925932	C	T	0.241551	-0.0028958	0.0031675	0.3606	-0.411601	0.0450869	6.9096e-20	0.00703546	0.00773406	0.362995	0.96386	16
ENSG00000217442	22	SYCE3	50989541	rs78789402	22	51001271	A	G	0.0596421	0.00508704	0.00558873	0.3627	1.04375	0.0586854	9.15004e-71	0.00487381	0.00536148	0.363328	0.390635	20
ENSG00000148700	10	ADD3	111756126	rs11194917	10	111692552	G	C	0.16501	0.00330546	0.00360958	0.3598	0.351535	0.0470099	7.55224e-14	0.00940292	0.0103448	0.363373	0.759561	20
ENSG00000123106	12	CCDC91	28286182	rs116997928	12	28343403	G	C	0.0467197	0.00712532	0.007789	0.3603	0.887298	0.112873	3.81048e-15	0.00803036	0.00883757	0.363529	0.337539	13
ENSG00000176731	8	C8orf59	86126311	rs6990452	8	86130628	G	A	0.727634	0.00280393	0.0030766	0.3621	-0.508978	0.04376	2.86259e-31	-0.00550894	0.0060632	0.363569	0.103336	20
ENSG00000226562	9	RP11-255A11.21	33580693	rs12005759	9	33522045	A	G	0.422465	-0.00250313	0.0027437	0.3616	0.387194	0.0386175	1.16721e-23	-0.0064648	0.00711538	0.363579	0.0742574	20
ENSG00000189114	19	BLOC1S3	45682003	rs8106106	19	45685903	C	G	0.129225	0.00389241	0.00424789	0.3595	-0.461244	0.0661755	3.16924e-12	-0.00843895	0.00928887	0.363614	0.531767	14
ENSG00000264880	18	RP11-805F19.1	15159723	rs4066068	18	15184656	G	A	0.257455	-0.00836492	0.00917457	0.3619	0.702233	0.0671974	1.46052e-25	-0.0119119	0.0131145	0.36372	0.435466	20
ENSG00000107614	10	TRDMT1	17184253	rs4642975	10	17183131	A	G	0.152087	-0.00350614	0.00385111	0.3626	-0.593487	0.0536665	1.98746e-28	0.00590769	0.00651091	0.364221	0.497563	9
ENSG00000197594	6	ENPP1	132129156	rs12201710	6	132142898	A	G	0.224652	-0.00280393	0.00306637	0.3605	-0.324721	0.0458421	1.40585e-12	0.00863488	0.00952145	0.364466	0.228624	5
ENSG00000198482	19	ZNF808	53030905	rs2608527	19	53040100	A	G	0.266402	0.00279609	0.00306545	0.3617	-0.330361	0.0390237	2.5475e-17	-0.00846373	0.00933279	0.364469	0.912826	20
ENSG00000089094	12	KDM2B	121866900	rs28507431	12	122028904	A	C	0.0904573	0.00409162	0.00446993	0.36	0.455098	0.0684838	3.02525e-11	0.00899063	0.00991465	0.364511	0.077522	14
ENSG00000137936	1	BCAR3	94027347	rs12757325	1	94081024	C	T	0.125249	-0.00359354	0.0039389	0.3616	-0.454216	0.0568149	1.29933e-15	0.00791151	0.00872814	0.364704	0.0848746	20
ENSG00000196642	9	RABL6	139702374	rs2784082	9	139732872	A	G	0.802187	0.0030952	0.00337647	0.3593	-0.282157	0.0469061	1.79485e-09	-0.0109698	0.0121048	0.36481	0.0801317	17
ENSG00000155621	9	C9orf85	74526426	rs1608641	9	74469220	T	G	0.22167	0.0030952	0.0033955	0.362	-0.479484	0.0578786	1.18797e-16	-0.00645528	0.00712431	0.364887	0.700626	10
ENSG00000112130	6	RNF8	37321748	rs195440	6	37366379	C	T	0.426441	-0.00369317	0.00404053	0.3607	-0.261002	0.0383809	1.04399e-11	0.01415	0.01562	0.364996	0.153891	20
ENSG00000169189	16	NSMCE1	27236312	rs62028354	16	27239691	C	G	0.198807	0.00319489	0.00349247	0.3603	-0.315173	0.0489432	1.19814e-10	-0.0101369	0.0111924	0.365094	0.581721	18
ENSG00000255794	12	RMST	97825431	rs7137964	12	97884964	T	A	0.835984	-0.00319489	0.0035239	0.3646	-0.882478	0.0522215	4.59499e-64	0.00362036	0.00399893	0.365289	0.397662	20
ENSG00000155897	8	ADCY8	131792547	rs80270850	8	131953963	C	T	0.0228628	0.00873807	0.00953209	0.3593	-0.925775	0.161571	1.00538e-08	-0.00943865	0.0104273	0.365366	0.546981	12
ENSG00000125885	20	MCM8	5931298	rs117845375	20	5912894	T	C	0.0487078	-0.0062193	0.00684548	0.3636	-1.1022	0.108057	1.97871e-24	0.00564262	0.00623533	0.365495	0.666099	19
ENSG00000204186	2	ZDBF2	207139387	rs4675595	2	207153591	T	C	0.56163	-0.00250313	0.002754	0.3634	-0.369269	0.0381824	3.99705e-22	0.00677861	0.00749085	0.365509	0.357725	20
ENSG00000268673	19	LLNLR-249E10.1	15871185	rs11669449	19	15890517	C	A	0.599404	0.00240288	0.00265199	0.3649	0.629325	0.0369885	6.45877e-65	0.00381819	0.00422	0.365579	0.205246	20
ENSG00000217801	1	RP11-465B22.3	995114	rs4073177	1	1004980	A	G	0.575547	-0.00250313	0.00276551	0.3654	-0.786163	0.0368963	9.70181e-101	0.00318398	0.00352091	0.365832	0.0664458	18
ENSG00000008382	19	MPND	4343524	rs28654688	19	4340171	G	A	0.378728	-0.00249688	0.00273856	0.3619	-0.290703	0.0412548	1.83438e-12	0.00858911	0.00949899	0.365882	0.407644	9
ENSG00000075275	22	CELSR1	46756731	rs73448949	22	46764146	G	A	0.0506958	-0.005286	0.00582307	0.364	0.728499	0.0735934	4.20598e-23	-0.00725602	0.00802678	0.366008	0.851232	11
ENSG00000079950	6	STX7	132767006	rs56090758	6	132836304	A	G	0.511928	0.00259663	0.00284855	0.362	-0.275429	0.0392564	2.28063e-12	-0.00942757	0.0104292	0.366015	0.908367	11
ENSG00000272947	3	RP11-71H17.9	124467422	rs2055983	3	124480430	G	A	0.161034	0.00310481	0.00342812	0.3651	0.692043	0.0502358	3.55889e-43	0.00448645	0.00496432	0.366134	0.140899	20
ENSG00000108352	17	RAPGEFL1	38333263	rs72836634	17	38363090	T	C	0.126243	-0.0036065	0.00396795	0.3634	0.444859	0.0542563	2.41979e-16	-0.00810705	0.00897421	0.366329	0.198296	11
ENSG00000253741	8	CTD-2292P10.4	143783670	rs2585152	8	143786214	T	A	0.469185	-0.00239712	0.00265227	0.3661	-0.895035	0.0336585	8.47097e-156	0.00267825	0.00296502	0.366377	0.730352	20
ENSG00000140577	15	CRTC3	91073157	rs74864795	15	91123791	C	T	0.110338	-0.0041912	0.00457682	0.3598	0.283801	0.0519343	4.63911e-08	-0.0147681	0.0163517	0.366445	0.44197	13
ENSG00000169989	4	TIGD4	153690506	rs12505188	4	153662239	C	T	0.394632	0.00250313	0.00276205	0.3648	0.436271	0.0402402	2.18433e-27	0.00573756	0.00635313	0.366469	0.331481	20
ENSG00000130193	8	THEM6	143808621	rs2585152	8	143786214	T	A	0.469185	-0.00239712	0.00265227	0.3661	-0.638064	0.0361003	6.56004e-70	0.00375687	0.00416217	0.366726	0.753372	20
ENSG00000229533	7	AC003986.5	19183916	rs10254337	7	19185757	C	G	0.195825	0.00299551	0.00328134	0.3613	0.263515	0.0439472	2.02028e-09	0.0113675	0.0125957	0.366796	0.626203	20
ENSG00000134755	18	DSC2	28645940	rs985861	18	28710619	A	C	0.0477137	0.00568382	0.00623786	0.3622	-0.472674	0.0722139	5.93076e-11	-0.0120248	0.0133242	0.366803	0.0680106	4
ENSG00000223959	16	AFG3L1P	90038994	rs62052225	16	90021569	C	T	0.0487078	-0.00538547	0.00592276	0.3632	-0.541717	0.0739566	2.39259e-13	0.00994149	0.0110172	0.366867	0.0321689	20
ENSG00000258056	12	RP11-644F5.11	56122888	rs3138132	12	56121449	C	G	0.0954274	0.00429078	0.00469826	0.3611	-0.2853	0.0490824	6.14814e-09	-0.0150395	0.0166698	0.366949	0.388595	7
ENSG00000160392	19	C19orf47	40825443	rs59263025	19	40839245	T	C	0.486083	0.00280393	0.00306892	0.3609	0.218871	0.0386018	1.42821e-08	0.0128109	0.0142025	0.367048	0.614644	9
ENSG00000188997	11	KCTD21	77882295	rs677513	11	77860463	A	G	0.16998	-0.00330546	0.00366109	0.3666	-0.955831	0.0489211	5.19634e-85	0.0034582	0.00383436	0.367111	0.565569	20
ENSG00000257335	7	MGAM	141607613	rs17524275	7	141501943	C	G	0.473161	0.00239712	0.00265559	0.3667	-0.702776	0.0364629	8.92709e-83	-0.00341094	0.00378285	0.367225	0.050117	20
ENSG00000119227	3	PIGZ	196673214	rs74987754	3	196657158	C	G	0.0258449	-0.00702461	0.00775448	0.365	0.64969	0.0723014	2.5674e-19	-0.0108123	0.0119962	0.367423	NA	NA
ENSG00000114491	3	UMPS	124449213	rs2055983	3	124480430	G	A	0.161034	0.00310481	0.00342812	0.3651	0.434579	0.051355	2.62249e-17	0.00714442	0.00793342	0.367829	0.261532	20
ENSG00000255310	8	AF131215.2	10965298	rs2409797	8	11433780	C	T	0.56163	0.00270365	0.00298021	0.3643	-0.299089	0.0406692	1.92081e-13	-0.00903962	0.0100398	0.36792	0.0181068	20
ENSG00000078237	12	C12orf5	4430371	rs78470967	12	4521511	A	T	0.028827	-0.00682323	0.00748521	0.362	0.669376	0.11655	9.28707e-09	-0.0101934	0.0113223	0.367965	0.656549	6
ENSG00000254415	19	SIGLEC14	52145806	rs73052830	19	52160765	C	A	0.130219	0.00380724	0.00421598	0.3665	-0.730907	0.0658162	1.18261e-28	-0.00520892	0.00578719	0.368079	0.366255	20
ENSG00000135766	1	EGLN1	231499497	rs1339896	1	231580052	G	C	0.249503	-0.00219758	0.00241834	0.3635	-0.275318	0.0424692	9.00556e-11	0.00798198	0.00886968	0.368164	0.086313	13
ENSG00000169900	16	PYDC1	31227283	rs4496161	16	31223876	A	G	0.548708	0.00249688	0.00275343	0.3645	-0.26934	0.0379525	1.27718e-12	-0.00927037	0.010306	0.368381	0.370703	20
ENSG00000066027	1	PPP2R5A	212458879	rs11590672	1	212555263	G	C	0.201789	-0.00299551	0.00330536	0.3648	0.345694	0.0472188	2.45935e-13	-0.0086652	0.00963451	0.368444	0.734169	20
ENSG00000236155	1	RP11-231P20.2	26536232	rs12737162	1	26556016	G	A	0.126243	-0.00439035	0.00486068	0.3664	-0.546175	0.0560879	2.07936e-22	0.00803835	0.0089377	0.368452	0.690869	11
ENSG00000139287	12	TPH2	72332626	rs11178992	12	72328238	C	A	0.0725646	-0.00448991	0.00496676	0.366	0.544802	0.0624702	2.75787e-18	-0.00824135	0.00916547	0.36856	0.79373	11
ENSG00000237481	1	RP4-803J11.2	229455150	rs9435839	1	229455286	T	C	0.450298	0.00239712	0.00265116	0.3659	0.326051	0.0387112	3.6807e-17	0.00735199	0.00817784	0.368645	0.111595	12
ENSG00000113273	5	ARSB	78073032	rs730836	5	78151536	C	T	0.612326	-0.00249688	0.00277535	0.3683	-0.727724	0.0372951	8.58203e-85	0.00343108	0.0038178	0.368808	0.024399	20
ENSG00000249898	8	CTD-2541M15.1	6475996	rs2114061	8	6530401	C	T	0.607356	0.00260339	0.00289011	0.3677	-0.486984	0.0368352	6.67268e-40	-0.00534594	0.00594848	0.368809	0.58819	20
ENSG00000176623	8	RMDN1	87480486	rs13279850	8	87477800	T	C	0.272366	0.00269636	0.00299646	0.3682	0.718007	0.0408765	4.54513e-69	0.00375534	0.00417877	0.368828	0.0776773	20
ENSG00000109047	17	RCVRN	9799637	rs9908886	17	9821123	G	C	0.444334	-0.00249688	0.00277535	0.3683	-0.651615	0.0390636	1.80515e-62	0.00383183	0.00426538	0.368995	0.25606	17
ENSG00000175221	19	MED16	867962	rs2930895	19	893080	G	A	0.54175	-0.00598207	0.00662569	0.3666	-0.351984	0.0411026	1.09458e-17	0.0169953	0.0189282	0.369248	0.0792833	12
ENSG00000096093	6	EFHC1	52285106	rs62407918	6	52371547	T	C	0.122266	0.00518653	0.00575055	0.3671	0.554274	0.0593547	9.78649e-21	0.00935733	0.0104232	0.369323	0.0321271	20
ENSG00000064652	5	SNX24	122179134	rs13159957	5	122340874	G	C	0.0298211	0.00662188	0.00731905	0.3656	-0.783153	0.108569	5.45789e-13	-0.00845541	0.00941884	0.369339	0.486897	18
ENSG00000108852	17	MPP2	41952725	rs117706021	17	42010991	C	G	0.0715706	-0.00581689	0.00644407	0.3667	-0.823208	0.096093	1.06414e-17	0.00706612	0.00787134	0.369344	0.140944	20
ENSG00000084092	4	NOA1	57829536	rs1277288	4	57851807	T	A	0.296223	0.00260339	0.00288168	0.3663	-0.329506	0.0420061	4.35561e-15	-0.00790088	0.00880327	0.369456	0.49714	20
ENSG00000163378	3	EOGT	69024365	rs9860095	3	69053447	T	A	0.484095	0.00240288	0.00267255	0.3686	0.530328	0.0384477	2.78932e-43	0.00453094	0.00505012	0.369615	0.257356	20
ENSG00000114405	3	C3orf14	62304648	rs41276485	3	62305073	C	G	0.16004	-0.00350614	0.00385995	0.3637	-0.324742	0.0577181	1.84063e-08	0.0107967	0.0120401	0.369865	0.959388	13
ENSG00000260005	17	AC027601.1	79202507	rs55844247	17	79180369	G	C	0.488072	0.00240288	0.00264978	0.3645	-0.229727	0.0382159	1.8404e-09	-0.0104597	0.011665	0.369891	0.21656	20
ENSG00000166927	11	MS4A7	60145955	rs12792791	11	60082497	A	G	0.313121	0.00259663	0.0028748	0.3664	0.306442	0.0430677	1.1163e-12	0.00847347	0.0094565	0.370228	0.197317	20
ENSG00000187908	10	DMBT1	124320181	rs2981800	10	124331645	T	G	0.675944	0.00259663	0.00288683	0.3684	-0.4092	0.0406788	8.3586e-24	-0.00634562	0.00708295	0.370306	0.179837	12
ENSG00000011052	17	NME2	49230951	rs34214448	17	49232012	T	G	0.377734	-0.00240288	0.00268037	0.37	0.756607	0.036741	3.1709e-94	-0.00317587	0.00354598	0.370453	0.540348	20
ENSG00000255326	11	CTD-2530H12.4	75294241	rs694844	11	75295368	T	A	0.529821	0.00250313	0.00277592	0.3672	-0.289044	0.038352	4.82343e-14	-0.00866003	0.00967229	0.370603	0.354947	17
ENSG00000136802	9	LRRC8A	131644391	rs4837329	9	131655168	C	T	0.712724	0.00260339	0.00290039	0.3694	0.459763	0.0391527	7.68803e-32	0.00566245	0.00632685	0.370794	0.352525	20
ENSG00000204778	9	RP11-15J10.1	70181520	rs1907868	9	71025477	T	G	0.392644	0.00458945	0.00508218	0.3665	-0.304074	0.0460836	4.15859e-11	-0.0150932	0.0168694	0.370943	0.0583862	10
ENSG00000069869	15	NEDD4	56119120	rs8032922	15	56295536	T	C	0.511928	-0.00280393	0.00311925	0.3687	0.356297	0.0385373	2.3414e-20	-0.00786964	0.00879591	0.370952	0.354328	20
ENSG00000143224	1	PPOX	161136200	rs61124670	1	161126641	C	T	0.0666004	-0.005286	0.00588168	0.3688	-0.802923	0.0856355	6.84877e-21	0.00658345	0.00735891	0.370989	0.586584	13
ENSG00000174903	11	RAB1B	66036004	rs2282568	11	66052832	G	C	0.173956	-0.00319489	0.00354899	0.368	-0.419683	0.0523483	1.08244e-15	0.00761263	0.0085095	0.370999	0.197997	14
ENSG00000166473	16	PKD1L2	81134480	rs17765589	16	81170184	A	G	0.595427	-0.00240288	0.00267311	0.3687	0.343707	0.0383692	3.30931e-19	-0.00699108	0.00781634	0.371098	0.923365	20
ENSG00000154719	21	MRPL39	26957968	rs7281324	21	26996330	G	C	0.739563	-0.00269636	0.00300963	0.3703	0.591792	0.0405961	3.9021e-48	-0.00455627	0.00509522	0.371202	0.483904	20
ENSG00000225135	6	RP11-361F15.2	147708800	rs9497725	6	147524962	G	T	0.524851	-0.00259663	0.00289588	0.3699	-0.458563	0.0380324	1.77815e-33	0.00566253	0.00633257	0.371219	0.754062	20
ENSG00000271474	4	RP11-710C12.1	96470280	rs34278336	4	96582555	C	G	0.0745527	0.005286	0.00584863	0.3661	0.515501	0.0888865	6.64959e-09	0.0102541	0.0114825	0.371845	0.136852	11
ENSG00000126934	19	MAP2K2	4090319	rs139221463	19	4141793	T	C	0.111332	-0.00440971	0.00489231	0.3674	0.473327	0.0719801	4.83905e-11	-0.00931641	0.0104327	0.371855	0.733358	7
ENSG00000023516	13	AKAP11	42846289	rs78738581	13	42843630	A	G	0.229622	-0.00280393	0.00313755	0.3715	-0.825377	0.0499594	2.5927e-61	0.00339715	0.00380691	0.372199	0.814018	20
ENSG00000228063	1	RP11-135J2.4	219259944	rs7541894	1	219327039	C	T	0.122266	-0.00359354	0.00401691	0.371	-0.66138	0.0527912	5.23147e-36	0.00543339	0.00608899	0.372216	0.0974243	20
ENSG00000164506	6	STXBP5	147525561	rs9497725	6	147524962	G	T	0.524851	-0.00259663	0.00289588	0.3699	-0.346938	0.0384911	1.99658e-19	0.00748441	0.00838818	0.372255	0.475108	19
ENSG00000141068	17	KSR1	25783670	rs112132812	17	25912033	T	G	0.12326	-0.00370686	0.00411512	0.3677	0.375454	0.0578305	8.45253e-11	-0.00987301	0.0110654	0.372263	0.512446	17
ENSG00000168004	11	HRASLS5	63228876	rs116362768	11	63258298	A	C	0.0159046	0.0113355	0.0126684	0.3709	-1.63838	0.148621	2.93197e-28	-0.00691873	0.00775768	0.37247	NA	NA
ENSG00000260583	21	LINC00515	26955082	rs7281324	21	26996330	G	C	0.739563	-0.00269636	0.00300963	0.3703	0.379264	0.0415849	7.49578e-20	-0.00710946	0.00797364	0.372597	0.343534	20
ENSG00000114978	2	MOB1A	74379655	rs1667609	2	74387740	C	T	0.436382	-0.00249688	0.00278814	0.3705	-0.344352	0.0387897	6.84316e-19	0.00725095	0.00813786	0.372921	0.794926	18
ENSG00000144524	2	COPS7B	232646381	rs72996817	2	232599033	G	A	0.261431	-0.0028958	0.0032087	0.3668	-0.264408	0.0474699	2.54722e-08	0.010952	0.0122937	0.373001	0.0769067	15
ENSG00000083828	19	ZNF586	58281023	rs6510097	19	58301228	C	T	0.593439	0.00230265	0.00258202	0.3725	0.658999	0.0379672	1.74381e-67	0.00349416	0.00392327	0.37313	0.134776	20
ENSG00000242094	3	FOXP1-IT1	71619406	rs2322031	3	71627682	C	T	0.676938	-0.00249688	0.00277767	0.3687	-0.261767	0.0398376	5.00293e-11	0.00953856	0.0107101	0.373135	0.0200203	9
ENSG00000137040	9	RANBP6	6011043	rs7038040	9	5997788	G	A	0.223658	-0.00299551	0.00334913	0.3711	-0.438102	0.0457682	1.04662e-21	0.00683747	0.00767793	0.373178	0.29292	20
ENSG00000182566	19	CLEC4G	7793843	rs4804799	19	7803436	G	A	0.0765408	0.00481156	0.00537282	0.3705	0.755846	0.0899784	4.45311e-17	0.00636579	0.00714863	0.373202	0.0913931	18
ENSG00000176209	8	SMIM19	42396298	rs2084709	8	42423190	G	A	0.610338	0.00240288	0.0026978	0.3731	-0.974017	0.0363666	5.06158e-158	-0.00246698	0.0027713	0.373364	0.510621	20
ENSG00000113597	5	TRAPPC13	64920543	rs37351	5	64956216	T	C	0.276342	-0.00270365	0.00303231	0.3726	-0.65237	0.04276	1.48903e-52	0.00414435	0.00465608	0.373415	0.471523	20
ENSG00000136783	9	NIPSNAP3A	107509969	rs2417561	9	107504849	G	A	0.175944	-0.0030952	0.00347219	0.3727	-0.795509	0.0498113	2.0534e-57	0.00389085	0.00437153	0.373443	0.0191316	20
ENSG00000170820	2	FSHR	49189296	rs4330135	2	49423914	A	G	0.466203	-0.00240288	0.00268879	0.3715	-0.370829	0.0387011	9.53073e-22	0.00647976	0.00728223	0.37357	0.377812	20
ENSG00000137285	6	TUBB2B	3224495	rs2050148	6	3147432	T	C	0.690855	0.00259663	0.00290255	0.371	0.347014	0.0407962	1.7998e-17	0.00748277	0.00841049	0.37363	0.860612	14
ENSG00000142920	1	ADC	33546705	rs10157034	1	33557021	A	G	0.303181	0.00269636	0.00301908	0.3718	0.378945	0.0403194	5.53006e-21	0.00711544	0.00800296	0.373949	0.133583	20
ENSG00000111554	12	MDM1	68666223	rs2046067	12	68726303	T	C	0.224652	0.00299551	0.00335754	0.3723	0.496956	0.0469132	3.20799e-26	0.00602771	0.00678013	0.373989	0.261549	18
ENSG00000198189	4	HSD17B11	88257762	rs11732896	4	88287993	A	G	0.303181	-0.00260339	0.00292414	0.3733	0.528616	0.0385568	8.83967e-43	-0.00492491	0.00554334	0.374305	0.748766	20
ENSG00000232176	9	RP11-146N23.1	19200333	rs140204298	9	19307961	G	A	0.0258449	-0.00826574	0.00922414	0.3702	1.15101	0.172257	2.35814e-11	-0.0071813	0.0080857	0.374461	0.839818	4
ENSG00000126524	7	SBDS	66452664	rs142213835	7	66458112	C	T	0.0447316	0.0129839	0.0144441	0.3687	-0.649965	0.113562	1.044e-08	-0.0199763	0.0224952	0.374527	0.471408	20
ENSG00000156398	10	SFXN2	104474295	rs12762176	10	104499232	T	A	0.318091	-0.00269636	0.00302098	0.3721	0.368399	0.0417252	1.05448e-18	-0.00731913	0.00824208	0.37453	0.109016	20
ENSG00000196547	15	MAN2A2	91445448	rs2002739	15	91452106	T	C	0.2833	0.00299551	0.0033289	0.3682	-0.229513	0.0418623	4.1918e-08	-0.0130516	0.0146982	0.374557	0.0376462	5
ENSG00000238287	1	RP11-656D10.3	40958829	rs11208216	1	40939168	T	C	0.32505	0.00259663	0.0029135	0.3728	-0.386494	0.0384496	9.0047e-24	-0.00671841	0.00756784	0.374671	0.127775	20
ENSG00000152377	5	SPOCK1	136310987	rs2974500	5	136815194	A	T	0.402584	0.00249688	0.00279806	0.3722	-0.333297	0.0386405	6.37616e-18	-0.00749146	0.00843991	0.374744	0.655933	20
ENSG00000168994	6	PXDC1	3722848	rs4959868	6	3724781	T	C	0.610338	-0.00250313	0.00281271	0.3735	-0.446501	0.03684	8.27674e-34	0.0056061	0.0063164	0.374784	0.925895	20
ENSG00000198146	15	ZNF770	35270542	rs11852594	15	35272883	A	C	0.16998	-0.00330546	0.0037096	0.3729	-0.411526	0.0436113	3.86452e-21	0.00803219	0.00905436	0.375021	0.118081	20
ENSG00000183828	14	NUDT14	105639275	rs7151594	14	105639041	A	G	0.622266	0.00249688	0.00281156	0.3745	0.646726	0.0392688	6.10601e-61	0.0038608	0.00435369	0.375193	0.503076	20
ENSG00000258940	14	RP11-407N17.5	39734907	rs35201135	14	39727732	T	C	0.27833	0.00269636	0.0030292	0.3734	0.422371	0.0412775	1.41864e-24	0.00638387	0.00719898	0.375201	0.157162	20
ENSG00000172728	8	FUT10	33228342	rs2676394	8	33342495	A	T	0.65507	-0.00250313	0.00281624	0.3741	-0.504556	0.0395612	2.96864e-37	0.00496106	0.00559516	0.375257	0.176193	20
ENSG00000152270	11	PDE3B	14665269	rs149372895	11	14599702	C	T	0.0198807	0.00914166	0.0102422	0.3721	1.11953	0.147853	3.67716e-14	0.00816562	0.00921202	0.375397	NA	NA
ENSG00000197363	8	ZNF517	146024261	rs2955229	8	146024446	G	T	0.658052	0.00250313	0.00280977	0.373	-0.352417	0.0398446	9.1703e-19	-0.00710275	0.00801318	0.375411	0.550251	20
ENSG00000166965	15	RCCD1	91498100	rs113343095	15	91522092	A	G	0.137177	0.00481156	0.00542363	0.375	1.18954	0.0598803	8.12704e-88	0.00404489	0.00456398	0.375476	0.112983	20
ENSG00000232977	13	LINC00327	24040710	rs28531761	13	24047950	G	C	0.385686	0.00250313	0.00281565	0.374	-0.440195	0.0394762	7.08784e-29	-0.00568641	0.00641667	0.375513	0.236744	20
ENSG00000185127	6	C6orf120	170102233	rs6912767	6	170065895	A	G	0.138171	0.00349389	0.00392189	0.373	0.379954	0.0439173	5.07927e-18	0.00919556	0.0103766	0.375519	0.255633	20
ENSG00000162434	1	JAK1	65298912	rs2780819	1	65308873	C	T	0.253479	-0.00269636	0.00304064	0.3752	-0.703721	0.034613	6.82561e-92	0.00383158	0.00432491	0.375654	0.559368	20
ENSG00000100626	14	GALNT16	69725994	rs75255063	14	69823674	G	A	0.212724	-0.00329457	0.00370745	0.3742	-0.582203	0.0526157	1.85064e-28	0.00565879	0.00638847	0.375735	0.089774	20
ENSG00000119321	9	FKBP15	115923286	rs28574672	9	115922331	C	T	0.348907	0.00250313	0.00281094	0.3732	-0.33774	0.0406291	9.3506e-17	-0.00741141	0.00837042	0.375925	0.232691	18
ENSG00000267370	19	CTD-2623N2.3	9866828	rs10417864	19	9872422	G	C	0.212724	-0.0030952	0.00348238	0.3741	-0.43637	0.0431404	4.73458e-24	0.00709307	0.00801108	0.375937	0.221662	17
ENSG00000136141	13	LRCH1	47127303	rs34706092	13	47304608	G	A	0.181909	0.00300451	0.00335708	0.3708	0.309736	0.0510653	1.31554e-09	0.00970022	0.0109559	0.375947	0.224746	20
ENSG00000117602	1	RCAN3	24829387	rs85063	1	24857503	A	C	0.485089	-0.00240288	0.0026787	0.3697	0.213806	0.0390491	4.3674e-08	-0.0112386	0.0126957	0.376031	0.989449	15
ENSG00000186272	19	ZNF17	57922531	rs10411904	19	57945820	G	A	0.292247	0.00270365	0.00304503	0.3746	-0.464754	0.040678	3.12929e-30	-0.00581738	0.00657167	0.376038	0.337645	16
ENSG00000260735	16	RP11-72I8.1	15188268	rs2966179	16	15179686	T	C	0.728628	0.00269636	0.00302477	0.3727	-0.275477	0.0402369	7.57407e-12	-0.00978797	0.0110728	0.376715	0.199553	15
ENSG00000213203	7	GIMAP1	150413645	rs6464093	7	150414238	A	G	0.319085	-0.00250313	0.00280683	0.3725	-0.27472	0.0417998	4.95491e-11	0.00911157	0.0103107	0.376857	0.26666	20
ENSG00000132196	1	HSD17B7	162760492	rs7538367	1	162768367	A	G	0.027833	0.00776974	0.00875629	0.3749	0.677498	0.0717991	3.87207e-21	0.0114683	0.0129815	0.377001	0.769162	8
ENSG00000269416	19	CTB-175P5.4	23582035	rs687611	19	23632060	C	G	0.252485	0.00269636	0.00304319	0.3756	0.448729	0.0401719	5.70365e-29	0.00600889	0.00680309	0.377097	0.403412	20
ENSG00000135074	5	ADAM19	156822542	rs7714202	5	156978879	G	A	0.38668	0.00250313	0.00281919	0.3746	-0.32196	0.0378448	1.77898e-17	-0.00777466	0.0088039	0.377186	0.126396	20
ENSG00000213225	2	AC018804.7	130986949	rs34898888	2	130965101	C	T	0.397614	0.00230265	0.00259611	0.3751	-0.340867	0.0384755	8.04948e-19	-0.00675527	0.00765427	0.37748	0.607716	20
ENSG00000135898	2	GPR55	231772033	rs6742145	2	231795391	C	G	0.248509	-0.00270365	0.00306038	0.377	-0.78509	0.0404956	9.92414e-84	0.00344375	0.00390217	0.377495	0.401796	20
ENSG00000149761	11	NUDT22	63993413	rs7110262	11	64020784	T	C	0.0149105	-0.00863719	0.00971353	0.3739	-0.516351	0.0718921	6.85435e-13	0.0167274	0.0189555	0.377531	0.0209064	5
ENSG00000136810	9	TXN	113006091	rs72757061	9	113023522	A	G	0.115308	-0.00410843	0.00464271	0.3762	-0.732116	0.0620131	3.64159e-32	0.00561172	0.00635929	0.377537	0.5653	11
ENSG00000165269	9	AQP7	33384765	rs55770537	9	33389306	G	C	0.10338	-0.00409162	0.00463245	0.3771	1.26832	0.0679002	7.31483e-78	-0.00322601	0.00365651	0.377633	0.223547	20
ENSG00000269640	19	CTD-2521M24.9	17516503	rs10404449	19	17528851	A	G	0.0109344	0.013607	0.0153059	0.374	-0.781434	0.108927	7.28733e-13	-0.0174129	0.0197367	0.377638	0.0321715	3
ENSG00000101158	20	NELFCD	57556263	rs116580814	20	57618141	T	G	0.162028	-0.00300451	0.00339666	0.3764	-0.675204	0.0555597	5.54597e-34	0.00444978	0.00504387	0.377661	0.27243	20
ENSG00000231437	1	RP11-88H9.2	112532392	rs2366125	1	112539061	G	A	0.121272	-0.00389241	0.00441061	0.3775	1.27431	0.045464	7.2025e-173	-0.00305453	0.00346289	0.377736	0.335511	11
ENSG00000154975	17	CA10	49707674	rs1468118	17	49716223	C	T	0.415507	0.00220242	0.00248728	0.3759	-0.390348	0.0387817	7.8687e-24	-0.00564221	0.00639656	0.377739	0.081957	19
ENSG00000101166	20	SLMO2	57608200	rs116580814	20	57618141	T	G	0.162028	-0.00300451	0.00339666	0.3764	-0.638966	0.0557279	1.95902e-30	0.00470214	0.00533166	0.377816	0.263176	20
ENSG00000110079	11	MS4A4A	60048014	rs7103808	11	60078176	G	A	0.314115	0.00240288	0.00270289	0.374	0.293888	0.0432593	1.09344e-11	0.00817619	0.00927542	0.378052	0.318358	14
ENSG00000213809	12	KLRK1	10524952	rs35318826	12	10611581	G	A	0.175944	0.00320513	0.00361891	0.3758	0.390129	0.0447913	3.04068e-18	0.00821557	0.00932403	0.378254	0.625323	20
ENSG00000162669	1	HFM1	91726323	rs282050	1	91829129	C	G	0.925447	0.00429078	0.00486609	0.3779	-1.22888	0.0625207	5.17998e-86	-0.00349162	0.00396376	0.378379	0.899033	16
ENSG00000174799	4	CEP135	56815037	rs80157196	4	56815145	C	T	0.181909	0.00310481	0.00350711	0.376	0.4482	0.0507483	1.02976e-18	0.0069273	0.0078641	0.378385	0.75166	20
ENSG00000260213	16	RP11-303E16.3	81050397	rs9934940	16	81049626	G	A	0.229622	0.00300451	0.00340592	0.3777	-0.70145	0.0447067	1.76901e-55	-0.00428328	0.00486322	0.378453	0.217526	20
ENSG00000196705	19	ZNF431	21324827	rs7257196	19	21373741	A	G	0.615308	-0.00250313	0.00282628	0.3758	0.332159	0.0396849	5.76579e-17	-0.00753594	0.00855633	0.378456	0.106972	20
ENSG00000177483	2	RBM44	238707032	rs60023357	2	238687893	A	G	0.180915	-0.00310481	0.00352037	0.3778	0.702131	0.0488105	6.4431e-47	-0.00442199	0.00502325	0.378695	0.755702	20
ENSG00000197050	19	ZNF420	37498759	rs11670374	19	37606151	C	T	0.32008	0.00260339	0.00293395	0.3749	-0.319949	0.0459385	3.29043e-12	-0.00813688	0.00924417	0.378742	0.272539	20
ENSG00000026025	10	VIM	17270258	rs1687701	10	17010991	G	C	0.408549	0.00240288	0.00271936	0.3769	0.392784	0.0398326	6.15188e-23	0.00611757	0.00695103	0.378807	0.0639772	20
ENSG00000168952	14	STXBP6	25278862	rs10132357	14	25432014	A	G	0.17495	0.0030952	0.00350727	0.3775	-0.517731	0.0447258	5.4749e-31	-0.0059784	0.00679396	0.378882	0.438704	20
ENSG00000196648	15	GOLGA6L9	83098710	rs3858954	15	82558034	C	G	0.683897	0.00249688	0.00283523	0.3785	-0.809903	0.039282	1.90486e-94	-0.00308294	0.00350389	0.378935	0.0394427	20
ENSG00000259785	15	RP13-98N21.3	82590891	rs3858954	15	82558034	C	G	0.683897	0.00249688	0.00283523	0.3785	0.75424	0.0397445	2.63273e-80	0.00331046	0.0037631	0.379013	0.025435	20
ENSG00000122490	18	PQLC1	77662420	rs28410029	18	77638968	A	G	0.139165	0.00359354	0.00403628	0.3733	0.299159	0.0524626	1.18183e-08	0.0120121	0.0136555	0.379048	0.276413	16
ENSG00000123901	11	GPR83	94110477	rs10831173	11	93928549	C	T	0.427435	0.00240288	0.00272849	0.3785	0.651046	0.0369515	1.76264e-69	0.00369081	0.00419617	0.379095	0.0203829	20
ENSG00000259387	15	RP13-98N21.2	82888224	rs3858954	15	82558034	C	G	0.683897	0.00249688	0.00283523	0.3785	-0.683267	0.0402702	1.43946e-64	-0.00365433	0.0041551	0.379141	0.0795743	20
ENSG00000216819	6	TUBB2BP1	3177278	rs9328143	6	3144805	T	G	0.692843	0.00259663	0.00293369	0.3761	0.330471	0.0426372	9.13336e-15	0.00785735	0.008935	0.37919	0.991883	16
ENSG00000143199	1	ADCY10	167778625	rs73024125	1	167895320	C	G	0.10835	0.00399202	0.00452442	0.3776	0.602686	0.056177	7.49281e-27	0.00662372	0.00753245	0.379207	0.728321	20
ENSG00000116353	1	MECR	29519385	rs12122508	1	29524715	T	C	0.102386	-0.00370686	0.00419156	0.3765	0.537022	0.0656259	2.76685e-16	-0.00690263	0.00785064	0.379269	0.0631787	17
ENSG00000255769	15	RP11-152F13.3	82765134	rs3858954	15	82558034	C	G	0.683897	0.00249688	0.00283523	0.3785	-0.62521	0.0406511	2.23244e-53	-0.00399367	0.00454227	0.37928	0.123537	20
ENSG00000135744	1	AGT	230838269	rs2296800	1	230822330	T	C	0.21173	0.0028958	0.00329097	0.3789	-0.890623	0.0408485	2.16899e-105	-0.00325144	0.00369814	0.379288	0.132961	20
ENSG00000259472	15	RP13-996F3.3	83141718	rs3858954	15	82558034	C	G	0.683897	0.00249688	0.00283523	0.3785	-0.608933	0.0407503	1.72963e-50	-0.00410042	0.00466414	0.379326	0.114593	20
ENSG00000167383	19	ZNF229	44921685	rs12980701	19	44948014	A	C	0.360835	0.00290421	0.00329499	0.3781	0.478803	0.0412086	3.29923e-31	0.00606557	0.0069015	0.379468	0.887906	20
ENSG00000176903	14	PNMA1	74178494	rs62004948	14	74155766	T	G	0.288845	0.00329457	0.00374101	0.3785	-0.54173	0.0409996	7.37819e-40	-0.00608157	0.00692099	0.379557	0.0175101	20
ENSG00000241163	3	LINC00877	72084451	rs4677118	3	72291862	T	A	0.357853	-0.00259663	0.00294416	0.3778	0.424678	0.0417027	2.35017e-24	-0.00611434	0.00695865	0.379581	0.202323	6
ENSG00000121900	1	TMEM54	33360195	rs194654	1	33421331	T	C	0.343936	-0.00270365	0.00303803	0.3735	0.218571	0.0394696	3.06466e-08	-0.0123697	0.0140778	0.379584	0.847083	19
ENSG00000225273	15	UBE2Q2P2	82647360	rs3858954	15	82558034	C	G	0.683897	0.00249688	0.00283523	0.3785	-0.47302	0.0414599	3.76675e-30	-0.00527859	0.00601171	0.379916	0.094701	20
ENSG00000259429	15	UBE2Q2P3	83023847	rs3858954	15	82558034	C	G	0.683897	0.00249688	0.00283523	0.3785	-0.465851	0.0414918	2.98641e-29	-0.00535983	0.00610482	0.379962	0.0390532	20
ENSG00000227906	20	SNAP25-AS1	10002620	rs11904989	20	10007150	C	G	0.166998	-0.00320513	0.00363792	0.3783	-0.500894	0.048949	1.41125e-24	0.00639882	0.00728973	0.38006	0.259334	11
ENSG00000104808	19	DHDH	49436939	rs7249632	19	49443599	A	G	0.0606362	-0.00501254	0.00566915	0.3766	-0.591404	0.0809918	2.8347e-13	0.00847566	0.00965594	0.38007	0.516314	7
ENSG00000104783	19	KCNN4	44270685	rs8109812	19	44298494	A	C	0.419483	-0.00279609	0.00318098	0.3794	-0.631274	0.0382244	2.86375e-61	0.00442928	0.00504611	0.380074	0.394429	20
ENSG00000213542	7	RP11-467H10.1	76744716	rs3095454	7	76779412	T	A	0.153082	-0.00369317	0.00416996	0.3758	-0.459519	0.0704346	6.84345e-11	0.00803704	0.00915785	0.380155	0.703796	20
ENSG00000204128	2	C2orf72	231902205	rs6742145	2	231795391	C	G	0.248509	-0.00270365	0.00306038	0.377	-0.324686	0.0429472	4.02715e-14	0.00832697	0.00948979	0.380233	0.490441	20
ENSG00000111452	12	GPR133	131438452	rs1195888	12	131515713	C	G	0.619284	0.00249688	0.00282396	0.3766	0.27339	0.038992	2.35891e-12	0.00913303	0.0104112	0.380361	0.153959	12
ENSG00000166411	15	IDH3A	78423840	rs1982242	15	78452872	C	T	0.497018	0.00230265	0.00262237	0.3799	0.605219	0.0368215	1.04674e-60	0.00380465	0.0043391	0.380579	0.0888118	18
ENSG00000188384	15	CSPG4P8	82751614	rs3858954	15	82558034	C	G	0.683897	0.00249688	0.00283523	0.3785	-0.38153	0.0418257	7.38215e-20	-0.00654439	0.00746575	0.380711	0.137876	20
ENSG00000104687	8	GSR	30535583	rs2551710	8	30556611	C	T	0.346918	-0.00259663	0.00294787	0.3784	-0.363911	0.0407975	4.66596e-19	0.00713533	0.00813993	0.380712	0.179518	20
ENSG00000127720	12	METTL25	82752276	rs10746242	12	82754100	C	T	0.877734	-0.00369317	0.00420949	0.3803	0.983622	0.0484326	1.0686e-91	-0.00375467	0.00428358	0.380744	0.793703	20
ENSG00000185610	12	DBX2	45408455	rs11182810	12	45444238	A	T	0.477137	0.00239712	0.00272081	0.3783	0.328949	0.0383982	1.06424e-17	0.00728722	0.00831485	0.380807	0.479843	20
ENSG00000259070	14	LINC00639	39218545	rs1960796	14	39449795	T	A	0.361829	-0.00249688	0.00282218	0.3763	0.260708	0.040729	1.54316e-10	-0.00957731	0.010928	0.380811	0.189627	20
ENSG00000119285	1	HEATR1	236712305	rs2758999	1	236715710	A	G	0.636183	0.00249688	0.00283999	0.3793	0.378349	0.0366316	5.23841e-25	0.00659941	0.00753341	0.38102	0.0204548	20
ENSG00000258736	14	RP11-982M15.7	105119885	rs55792168	14	105122109	G	A	0.378728	0.00250313	0.0028328	0.3769	-0.262424	0.0396563	3.65413e-11	-0.0095385	0.0108906	0.381112	0.986065	16
ENSG00000197586	20	ENTPD6	25176329	rs11699401	20	25180114	T	G	0.374751	0.00249688	0.00283939	0.3792	0.388987	0.0411398	3.22252e-21	0.00641893	0.00733095	0.381252	0.422236	17
ENSG00000246100	11	LINC00900	115624966	rs12419439	11	115628122	T	C	0.0457256	0.005286	0.00601995	0.3799	1.13168	0.097533	3.97634e-31	0.00467094	0.00533469	0.38126	0.629604	17
ENSG00000204054	9	LINC00963	132245730	rs940373	9	132265679	A	G	0.355865	0.00429078	0.00486711	0.378	0.32309	0.0445564	4.12907e-13	0.0132805	0.0151752	0.381496	0.648551	9
ENSG00000163453	4	IGFBP7	57896939	rs12506619	4	57951010	G	A	0.751491	-0.00269636	0.00307914	0.3812	0.762916	0.0351459	1.75768e-104	-0.00353428	0.00403929	0.381587	0.389618	20
ENSG00000154001	14	PPP2R5E	63838075	rs8017758	14	63858279	T	C	0.082505	-0.00451016	0.00513315	0.3796	-0.517521	0.0551824	6.70003e-21	0.00871492	0.00996216	0.381681	0.169572	20
ENSG00000089916	14	GPATCH2L	76618259	rs7154673	14	76641704	A	G	0.111332	-0.00340579	0.00387949	0.38	0.590762	0.0617651	1.12574e-21	-0.00576508	0.00659454	0.381998	0.180659	17
ENSG00000269190	19	FBXO17	39432044	rs12972744	19	39430540	A	G	0.271372	0.00259663	0.00296027	0.3804	-0.44449	0.0436902	2.59878e-24	-0.00584181	0.00668462	0.382163	0.631841	20
ENSG00000196418	1	ZNF124	247285277	rs6700824	1	247287601	A	G	0.277336	0.00259663	0.00297085	0.3821	-0.996921	0.0355675	7.20259e-173	-0.00260465	0.00298148	0.382331	0.0504842	20
ENSG00000104899	19	AMH	2249308	rs4807216	19	2248683	T	C	0.838966	0.00329457	0.00377017	0.3822	0.973313	0.0407376	3.68786e-126	0.0033849	0.00387614	0.382518	0.279628	20
ENSG00000160349	9	LCN1	138413284	rs56239374	9	138415201	G	C	0.429423	-0.00249688	0.00285673	0.3821	0.747077	0.0409288	1.95531e-74	-0.0033422	0.00382826	0.382645	0.262324	20
ENSG00000004142	17	POLDIP2	26673659	rs241776	17	26644308	T	C	0.426441	-0.00240288	0.00274573	0.3815	-0.476481	0.0401123	1.52768e-32	0.00504298	0.00577813	0.382788	0.487901	20
ENSG00000246695	12	RASSF8-AS1	26092262	rs7136437	12	26096921	A	G	0.681909	0.00249688	0.00285433	0.3817	0.474004	0.0375581	1.62644e-36	0.00526764	0.0060362	0.38284	0.729965	20
ENSG00000151929	10	BAG3	121410882	rs196330	10	121432577	G	A	0.651093	-0.00249688	0.00284775	0.3806	-0.34526	0.0383069	2.0052e-19	0.00723188	0.00828706	0.382842	0.0953208	20
ENSG00000114125	3	RNF7	141457046	rs144071475	3	141466685	G	C	0.0626243	0.00541463	0.0061963	0.3822	-1.17147	0.0805762	6.89218e-48	-0.00462208	0.00529888	0.383058	0.432457	20
ENSG00000265179	18	RP11-672L10.2	902767	rs2689000	18	904159	G	A	0.722664	0.00270365	0.00307259	0.3789	-0.312401	0.0471641	3.50305e-11	-0.00865443	0.00992182	0.383066	0.640535	7
ENSG00000270923	7	TAS2R6	141487615	rs12665925	7	141459143	A	G	0.468191	0.00229736	0.00263011	0.3824	-0.528864	0.0374709	3.11382e-45	-0.00434395	0.00498265	0.383309	0.06387	20
ENSG00000169609	15	C15orf40	83657193	rs62010175	15	83734393	C	T	0.191849	0.00290421	0.00332417	0.3823	-0.610179	0.0468649	9.42376e-39	-0.00475961	0.00546011	0.383369	0.0310044	20
ENSG00000196914	11	ARHGEF12	120207787	rs4936518	11	120311198	T	A	0.171968	0.00300451	0.00344113	0.3826	-0.684692	0.0452407	9.60277e-52	-0.00438812	0.00503417	0.38339	0.166937	20
ENSG00000242445	3	RPL7AP11	121212957	rs7617178	3	121080051	C	T	0.735586	0.00270365	0.00308617	0.381	0.367085	0.0421732	3.19731e-18	0.00736519	0.0084497	0.383398	0.0706729	20
ENSG00000108107	19	RPL28	55896713	rs34796965	19	55907091	G	A	0.347913	0.00270365	0.00308228	0.3804	-0.344579	0.0462856	9.7222e-14	-0.00784625	0.00900694	0.383681	0.211589	20
ENSG00000177182	8	CLVS1	61969717	rs2640241	8	62410115	C	T	0.835984	-0.00319489	0.00363392	0.3793	0.28119	0.0436339	1.16139e-10	-0.011362	0.0130431	0.38369	0.820748	6
ENSG00000104432	8	IL7	79587978	rs900567	8	79559622	T	C	0.713718	0.00269636	0.00308108	0.3815	0.365344	0.0405153	1.92547e-19	0.00738034	0.00847298	0.38373	0.280219	20
ENSG00000241186	3	TDGF1	46616045	rs3806701	3	46617337	A	G	0.270378	-0.00440971	0.00505904	0.3834	1.00727	0.0439025	1.71823e-116	-0.00437788	0.00502615	0.383743	0.0256169	20
ENSG00000127980	7	PEX1	92116334	rs78318725	7	92142717	T	A	0.0387674	-0.0120274	0.0137492	0.3817	1.21106	0.134262	1.87852e-19	-0.00993128	0.0114063	0.383927	0.776195	3
ENSG00000267648	17	RP11-686D22.3	33733967	rs72483215	17	33746370	A	T	0.104374	-0.0116678	0.0132405	0.3782	0.3633	0.0644727	1.75116e-08	-0.0321162	0.0368882	0.383953	0.169207	7
ENSG00000235217	20	TSPY26P	30774280	rs6119776	20	30810100	T	C	0.156064	-0.00310481	0.00354185	0.3807	-0.359193	0.0482401	9.62594e-14	0.00864386	0.00992869	0.383976	0.023938	20
ENSG00000156639	6	ZFAND3	37787275	rs77913865	6	37836654	G	A	0.0924453	-0.00409162	0.00466756	0.3807	-0.527616	0.0717268	1.89625e-13	0.00775492	0.00890911	0.384055	0.0175266	12
ENSG00000091542	17	ALKBH5	18086392	rs111589301	17	18116773	A	G	0.208748	-0.00420884	0.00477817	0.3784	0.256626	0.0452209	1.38734e-08	-0.0164007	0.0188422	0.384068	0.0479078	20
ENSG00000069424	1	KCNAB2	6051526	rs9434641	1	6160563	G	A	0.761431	0.00290421	0.00332976	0.3831	-0.551214	0.046953	7.97782e-32	-0.00526876	0.00605743	0.384409	0.55777	18
ENSG00000173452	7	TMEM196	19758933	rs2189571	7	19811115	T	C	0.202783	0.00299551	0.00341501	0.3804	-0.331227	0.0492357	1.72746e-11	-0.00904367	0.0103975	0.384411	0.962106	10
ENSG00000256751	12	RP11-695J4.2	14720684	rs10846020	12	14690782	T	A	0.405567	-0.00239712	0.0027334	0.3805	0.273712	0.0406554	1.66791e-11	-0.00875783	0.0100708	0.384503	0.265364	14
ENSG00000167193	17	CRK	1323983	rs12936625	17	1338063	C	T	0.588469	-0.0030952	0.00355546	0.384	-0.641728	0.037479	1.01135e-65	0.00482324	0.0055476	0.384614	0.267053	20
ENSG00000175471	5	MCTP1	94039446	rs153291	5	94589705	C	T	0.387674	0.00240288	0.00275208	0.3826	-0.370347	0.0401131	2.64219e-20	-0.0064882	0.00746424	0.384717	0.524316	18
ENSG00000080031	19	PTPRH	55692616	rs76990668	19	55718695	C	T	0.0745527	-0.00727348	0.00835153	0.3838	-0.967623	0.0760198	4.10323e-37	0.00751686	0.00865116	0.38491	0.162805	5
ENSG00000272699	3	RP11-145M9.5	179123236	rs2287310	3	179122918	C	T	0.261431	0.00280393	0.00319593	0.3803	-0.304661	0.0486155	3.68671e-10	-0.00920343	0.0105924	0.384918	0.0918532	11
ENSG00000181004	4	BBS12	123653857	rs309363	4	123658169	G	C	0.217694	0.00280393	0.00321478	0.3831	0.391798	0.0428098	5.58584e-20	0.00715656	0.00824238	0.385249	0.92452	20
ENSG00000251165	4	F11-AS1	187207248	rs62348931	4	187406908	C	G	0.285288	0.00279609	0.00320647	0.3832	-0.446864	0.0483045	2.22426e-20	-0.00625713	0.00720729	0.385303	0.512598	20
ENSG00000055609	7	KMT2C	151832010	rs1972551	7	152139854	C	A	0.358847	-0.00239712	0.00273111	0.3801	0.246061	0.0421741	5.39801e-09	-0.00974199	0.0112242	0.385424	0.626218	8
ENSG00000124935	11	SCGB1D2	62009682	rs2232946	11	62009611	T	C	0.202783	0.0028958	0.00329788	0.3799	-0.287963	0.0508548	1.49227e-08	-0.0100562	0.0115893	0.385553	0.426497	17
ENSG00000150760	10	DOCK1	128593978	rs2050329	10	129250929	A	G	0.519881	-0.00240288	0.00274861	0.382	-0.268733	0.0377574	1.10018e-12	0.00894153	0.0103049	0.385561	0.25059	8
ENSG00000260966	11	RP11-690D19.3	102921416	rs2513994	11	102951612	G	A	0.260437	0.00270365	0.0030784	0.3798	0.238398	0.0430712	3.11266e-08	0.0113409	0.0130744	0.385716	0.299405	20
ENSG00000104897	19	SF3A2	2236520	rs4807216	19	2248683	T	C	0.838966	0.00329457	0.00377017	0.3822	0.31736	0.0447909	1.38668e-12	0.0103812	0.0119698	0.385789	0.161162	6
ENSG00000164669	7	INTS4L1	64601603	rs10254584	7	65049348	A	C	0.585487	0.00239712	0.00276228	0.3855	0.749662	0.0380851	2.96647e-86	0.00319761	0.00368828	0.385961	0.0789187	20
ENSG00000163754	3	GYG1	148709128	rs6791543	3	148872010	C	T	0.435388	0.00240288	0.00274746	0.3818	-0.249159	0.0387628	1.29475e-10	-0.00964398	0.0111285	0.386161	0.303466	20
ENSG00000115459	2	ELMOD3	85581517	rs3755018	2	85572227	T	C	0.634195	-0.00250313	0.00287232	0.3835	0.321734	0.0392804	2.59717e-16	-0.00778012	0.00897802	0.386175	0.75537	18
ENSG00000125482	9	TTF1	135251008	rs6597573	9	135282936	C	G	0.803181	0.00299551	0.00343371	0.383	0.342812	0.0463283	1.36568e-13	0.00873805	0.0100857	0.386281	0.0151949	15
ENSG00000103485	16	QPRT	29674600	rs62059025	16	29692277	A	T	0.395626	0.00239712	0.00276519	0.386	-0.796826	0.037056	1.45003e-102	-0.00300834	0.00347307	0.386386	0.737245	18
ENSG00000129355	19	CDKN2D	10677138	rs892082	19	10680478	G	A	0.176938	0.00290421	0.00333677	0.3841	-0.406179	0.0459492	9.59451e-19	-0.00715008	0.00825475	0.386392	0.0814089	19
ENSG00000126456	19	IRF3	50162826	rs112226575	19	50176187	T	C	0.167992	-0.00340579	0.00391141	0.3839	0.490034	0.059011	1.00574e-16	-0.00695012	0.00802567	0.386498	0.124089	16
ENSG00000196511	7	TPK1	144149034	rs60326157	7	144371860	G	T	0.119284	-0.00349389	0.00401934	0.3847	0.539098	0.0557286	3.90267e-22	-0.00648099	0.00748572	0.386611	0.152614	11
ENSG00000255135	11	RP11-111M22.3	76152382	rs111819496	11	76150395	T	C	0.0457256	-0.00581689	0.00670015	0.3853	-1.19656	0.10368	8.20151e-31	0.00486134	0.00561533	0.38664	0.966622	20
ENSG00000198690	15	FAN1	31196055	rs8032942	15	31245175	T	C	0.303181	-0.00250313	0.00288747	0.386	0.640425	0.0415709	1.50096e-53	-0.00390855	0.00451581	0.386751	0.411872	20
ENSG00000176438	14	SYNE3	95883831	rs12895149	14	95987439	A	C	0.239563	0.00279609	0.00320984	0.3837	-0.354008	0.0464414	2.48474e-14	-0.00789837	0.00912615	0.386783	NA	NA
ENSG00000151461	10	UPF2	11962021	rs4750143	10	11965599	C	A	0.727634	0.00280393	0.00321748	0.3835	-0.308349	0.0419985	2.10573e-13	-0.00909336	0.0105078	0.386824	0.649325	20
ENSG00000258366	20	RTEL1	62289163	rs112087793	20	62284170	T	C	0.0994036	0.00439035	0.0050326	0.383	0.495386	0.073401	1.48834e-11	0.00886248	0.0102435	0.386938	0.0538795	16
ENSG00000122194	6	PLG	161123270	rs1247556	6	161189595	C	G	0.513917	0.00239712	0.0027426	0.3821	0.232157	0.0384052	1.49469e-09	0.0103254	0.0119364	0.387018	0.0799276	20
ENSG00000106624	7	AEBP1	44143960	rs55841377	7	44145178	G	C	0.232604	0.00300451	0.00346875	0.3864	-0.807162	0.048211	6.44713e-63	-0.00372231	0.00430321	0.387035	0.0281336	20
ENSG00000118600	12	TMEM5	64173583	rs7136942	12	64181434	A	G	0.250497	0.00279609	0.00320647	0.3832	0.315266	0.0462081	8.93217e-12	0.00886898	0.0102534	0.38705	0.697392	20
ENSG00000100304	22	TTLL12	43562628	rs113515	22	43556922	G	C	0.366799	0.00240288	0.00277183	0.386	0.468769	0.0388117	1.3798e-33	0.00512595	0.00592821	0.38722	0.776532	20
ENSG00000116857	1	TMEM9	201103900	rs10920126	1	201101081	A	G	0.404573	0.00249688	0.00288208	0.3863	0.494819	0.0359053	3.30673e-43	0.00504605	0.00583601	0.387236	0.586441	20
ENSG00000138071	2	ACTR2	65454887	rs12560	2	65496187	A	G	0.272366	-0.00260339	0.00300818	0.3868	-0.792858	0.0393442	2.59215e-90	0.00328355	0.0037976	0.387237	0.721314	20
ENSG00000237604	21	AP001056.1	45595372	rs7278570	21	45593802	A	G	0.0854871	0.00409162	0.00467737	0.3817	-0.304716	0.0541289	1.80788e-08	-0.0134276	0.0155342	0.387371	0.228626	14
ENSG00000206127	15	GOLGA8O	32737307	rs12594943	15	32899868	T	C	0.355865	-0.00260339	0.00300881	0.3869	0.722927	0.0434658	4.08021e-62	-0.00360117	0.00416762	0.387541	0.442115	12
ENSG00000100239	22	PPP6R2	50781733	rs12163227	22	50860573	C	T	0.0964215	0.00380724	0.00437613	0.3843	0.4737	0.0645488	2.15777e-13	0.00803724	0.00930289	0.387615	0.0816946	20
ENSG00000186615	14	KTN1-AS1	55965996	rs28481586	14	56053863	G	C	0.0646123	0.00440971	0.00506756	0.3842	-0.492939	0.0694805	1.29688e-12	-0.00894575	0.0103573	0.387747	0.480327	12
ENSG00000182670	21	TTC3	38445526	rs2298684	21	38445095	A	G	0.496024	0.00229736	0.00265849	0.3875	0.691591	0.0360466	4.84089e-82	0.00332185	0.00384791	0.387981	0.29015	20
ENSG00000128408	22	RIBC2	45809572	rs5765365	22	45836877	T	C	0.520875	-0.00230265	0.00266517	0.3876	-0.758569	0.0363007	5.72189e-97	0.00303552	0.00351642	0.388005	0.0977261	20
ENSG00000168824	4	NSG1	4349867	rs35430458	4	4394596	A	T	0.37674	0.00239712	0.00276519	0.386	-0.369794	0.0395974	9.73858e-21	-0.00648232	0.00750979	0.388037	0.590783	19
ENSG00000055208	6	TAB2	149539777	rs4336467	6	149381881	A	G	0.352883	-0.00250313	0.00287595	0.3841	-0.274529	0.0411379	2.4996e-11	0.00911791	0.0105647	0.388106	0.747146	20
ENSG00000105197	19	TIMM50	39971052	rs8106642	19	39972068	T	G	0.209742	0.00299551	0.0034569	0.3862	-0.409438	0.0436637	6.78274e-21	-0.00731615	0.00847902	0.388218	0.679634	18
ENSG00000143318	1	CASQ1	160160285	rs617599	1	160162959	A	G	0.375746	-0.00240288	0.00278471	0.3882	-1.00965	0.0294389	8.84866e-258	0.00237992	0.00275896	0.38835	0.380612	20
ENSG00000081277	1	PKP1	201252580	rs56287879	1	201237953	A	C	0.107356	0.00359354	0.00416104	0.3878	-0.86339	0.0551443	2.98024e-55	-0.00416212	0.00482675	0.388521	0.352388	16
ENSG00000197415	3	VEPH1	156977531	rs7615621	3	157152600	T	A	0.544732	0.00230265	0.00265229	0.3853	0.285386	0.0385658	1.36208e-13	0.00806854	0.00935745	0.388545	0.279961	20
ENSG00000065802	2	ASB1	239335383	rs3769121	2	239348115	T	C	0.0576541	-0.00501254	0.00574823	0.3832	-0.324914	0.05698	1.18236e-08	0.0154273	0.0178972	0.388691	0.676263	13
