## Supplementary Table for "Cross-ancestry genome-wide association study and systems-level integrative analyses implicate new risk genes and therapeutic targets for depression" (part 10 of 10)

### Sheet: PsychENCODE_SMR_result (continued)
Supplementary Table S21: PsychENCODE eQTL and MDD meta data SMR result.
ENSG00000273311	22	DGCR11	19033675	rs5993525	22	19083153	G	A	0.365805	0.00240288	0.00277475	0.3865	0.348446	0.0389874	3.98393e-19	0.006896	0.00800051	0.388718	0.402443	18
ENSG00000156030	14	ELMSAN1	74181825	rs977357	14	74211313	T	C	0.324056	-0.00290421	0.00334591	0.3854	-0.28415	0.0395557	6.7927e-13	0.0102207	0.0118608	0.388841	0.0172105	19
ENSG00000188677	22	PARVB	44395091	rs112385337	22	44420498	G	A	0.314115	-0.00249688	0.00289242	0.388	-0.594436	0.0421012	2.8912e-45	0.00420042	0.00487491	0.388885	0.418834	11
ENSG00000111880	6	RNGTT	89319985	rs2756369	6	89326217	T	C	0.166004	-0.00310481	0.00358456	0.3864	-0.3507	0.0417927	4.80342e-17	0.00885319	0.0102755	0.388915	0.324907	12
ENSG00000237764	7	RP11-3B12.2	124812272	rs67277928	7	124776704	T	G	0.322068	-0.00250313	0.00287413	0.3838	-0.236896	0.0404109	4.56811e-09	0.0105664	0.0122656	0.388984	0.111298	20
ENSG00000152240	18	HAUS1	43684298	rs139089332	18	43686749	A	G	0.0536779	0.00498754	0.00577763	0.388	0.844536	0.0721453	1.18693e-31	0.00590566	0.00685977	0.389286	0.968703	16
ENSG00000196660	1	SLC30A10	219858769	rs1694592	1	220110474	G	A	0.791252	-0.0028958	0.00335595	0.3882	0.603069	0.0510068	2.95808e-32	-0.00480178	0.00557959	0.38946	0.145836	20
ENSG00000173200	3	PARP15	122296449	rs1500533	3	122297769	A	T	0.429423	-0.00230265	0.00266293	0.3872	0.33323	0.0381528	2.45623e-18	-0.00691009	0.00803032	0.389514	0.39282	11
ENSG00000260336	7	RP11-395B7.7	100737328	rs12333416	7	100724106	C	T	0.082505	0.00410843	0.00472531	0.3846	-0.304195	0.0513896	3.23149e-09	-0.0135059	0.0157005	0.389667	0.438593	10
ENSG00000257681	12	RP11-341G23.4	104140093	rs11111765	12	104172519	C	G	0.247515	0.00269636	0.00312943	0.3889	0.616724	0.0431853	2.88012e-46	0.00437207	0.00508351	0.389761	0.528095	20
ENSG00000165678	10	GHITM	85899196	rs12251998	10	85914555	G	A	0.0387674	-0.00558438	0.00647993	0.3888	-0.681624	0.0592929	1.38354e-30	0.00819275	0.00953329	0.390129	0.201894	16
ENSG00000237975	1	FLG-AS1	152140601	rs34372395	1	152167407	G	A	0.244533	0.00310481	0.0036111	0.3899	0.962949	0.0409962	5.31369e-122	0.00322428	0.00375255	0.390217	0.509352	12
ENSG00000167904	8	TMEM68	56608983	rs7845978	8	56739150	G	T	0.798211	-0.00279609	0.00324449	0.3888	-0.507993	0.0472892	6.44445e-27	0.00550418	0.0064074	0.390321	0.24334	20
ENSG00000166025	11	AMOTL1	94439597	rs10765699	11	94447664	A	C	0.587475	-0.00240288	0.00276368	0.3846	-0.203914	0.0369347	3.37198e-08	0.0117838	0.0137202	0.390414	0.935155	11
ENSG00000100941	14	PNN	39644387	rs10141243	14	39569792	C	T	0.243539	0.00290421	0.00335861	0.3872	0.355038	0.0482284	1.81733e-13	0.00818001	0.0095249	0.39045	0.577185	20
ENSG00000125869	20	LAMP5	9495005	rs115596526	20	9479484	T	G	0.00795229	0.0149871	0.0172483	0.3849	1.08297	0.191826	1.64632e-08	0.0138389	0.0161144	0.390456	NA	NA
ENSG00000143631	1	FLG	152274651	rs34372395	1	152167407	G	A	0.244533	0.00310481	0.0036111	0.3899	0.751948	0.0428254	5.12459e-69	0.00412903	0.00480807	0.390468	0.339857	7
ENSG00000123636	2	BAZ2B	160175490	rs13408741	2	160183202	G	C	0.208748	-0.00279609	0.00322202	0.3855	-0.263281	0.0447673	4.0756e-09	0.0106202	0.0123704	0.39061	0.697332	7
ENSG00000136731	2	UGGT1	128848774	rs79661180	2	129005890	G	C	0.0367793	0.00561574	0.00650123	0.3877	-0.488934	0.0647769	4.42107e-14	-0.0114857	0.0133835	0.390785	0.385108	17
ENSG00000162878	2	PKDCC	42275160	rs34218095	2	42212451	C	G	0.151093	-0.00310481	0.00360197	0.3887	-0.492462	0.0548729	2.84414e-19	0.00630468	0.00734786	0.390877	0.573	20
ENSG00000142279	19	WTIP	34971874	rs10405398	19	34808230	T	C	0.0497018	0.00538547	0.00620976	0.3858	0.375742	0.063749	3.76771e-09	0.0143329	0.0167046	0.390881	0.926754	8
ENSG00000004487	1	KDM1A	23345941	rs2007023	1	23384836	C	T	0.826044	-0.0030952	0.00358855	0.3884	0.372366	0.045331	2.13279e-16	-0.00831226	0.00969014	0.390999	0.453638	9
ENSG00000182871	21	COL18A1	46825052	rs62216324	21	46887127	T	C	0.125249	0.00329457	0.00383341	0.3901	-0.645264	0.0483029	1.05394e-40	-0.00510577	0.00595311	0.391079	0.527157	20
ENSG00000259344	15	RP11-566K19.6	23095170	rs8042574	15	23083263	C	A	0.367793	0.00270365	0.00314452	0.3899	-0.521123	0.0428247	4.56041e-34	-0.00518813	0.00604916	0.39108	0.271159	11
ENSG00000161326	17	DUSP14	35849937	rs11870754	17	35856593	G	A	0.658052	0.00240288	0.00280061	0.3909	-0.833751	0.0379105	3.38833e-107	-0.00288202	0.0033616	0.39126	0.257355	20
ENSG00000156467	8	UQCRB	97238148	rs11995989	8	97264456	G	C	0.361829	0.00240288	0.00278119	0.3876	-0.282861	0.0408396	4.32481e-12	-0.00849493	0.00990855	0.391261	0.456155	8
ENSG00000171105	19	INSR	7112266	rs10419104	19	7124472	C	T	0.880716	0.00390762	0.00452951	0.3883	-0.5038	0.0657072	1.75585e-14	-0.0077563	0.00904742	0.391282	0.832796	16
ENSG00000085978	2	ATG16L1	234118697	rs7559194	2	234206799	A	G	0.513917	-0.00240288	0.00278823	0.3888	-0.31067	0.0377011	1.71719e-16	0.00773452	0.00902384	0.391378	0.874039	20
ENSG00000213390	10	ARHGAP19	98978996	rs72835307	10	98988342	C	T	0.0168986	0.00762903	0.00885621	0.389	0.900204	0.10783	6.92305e-17	0.00847478	0.00989024	0.39151	0.540279	6
ENSG00000254088	8	SLC2A3P4	87515820	rs12546802	8	87499335	A	T	0.26839	0.00269636	0.00311234	0.3863	0.250527	0.0439097	1.15997e-08	0.0107628	0.0125656	0.391705	0.471226	12
ENSG00000159685	3	CHCHD6	126423063	rs146839873	3	126510150	T	A	0.084493	-0.00429078	0.00499572	0.3904	0.843416	0.0740502	4.7013e-30	-0.00508738	0.00594001	0.391743	0.546716	20
ENSG00000138074	2	SLC5A6	27422455	rs2043921	2	27443718	T	C	0.22167	-0.00280393	0.00325222	0.3886	-0.337102	0.04647	4.04094e-13	0.00831774	0.00971547	0.391924	0.0384931	20
ENSG00000137868	15	STRA6	74471807	rs10152959	15	74500238	T	C	0.259443	0.00269636	0.00313273	0.3894	0.369291	0.0446059	1.24251e-16	0.00730145	0.00852882	0.391947	0.0125377	14
ENSG00000223704	22	RP1-90L6.2	27254597	rs136537	22	27246556	G	A	0.664016	-0.00239712	0.00277452	0.3876	0.249894	0.0393506	2.14688e-10	-0.00959257	0.0112051	0.391947	0.160955	13
ENSG00000024862	6	CCDC28A	139094657	rs7753418	6	139104107	T	C	0.225646	-0.00270365	0.00313855	0.389	0.332086	0.0435966	2.59129e-14	-0.00814142	0.00951127	0.392011	0.912995	18
ENSG00000109944	11	C11orf63	122753391	rs9943528	11	122753402	G	C	0.959245	0.00611868	0.00713897	0.3914	1.32477	0.0862072	2.71297e-53	0.00461867	0.00539722	0.392135	0.0272835	17
ENSG00000121057	17	AKAP1	55162453	rs2241073	17	55184680	G	T	0.531809	-0.00229736	0.00268271	0.3918	-0.614673	0.0375365	2.86956e-60	0.00373753	0.00437041	0.392446	0.253528	16
ENSG00000155265	10	GOLGA7B	99609996	rs56332746	10	99630133	T	C	0.0397614	-0.00571631	0.00660512	0.3868	-0.439069	0.0788208	2.54051e-08	0.0130192	0.0152239	0.392454	0.307372	3
ENSG00000254245	5	PCDHGA3	140723601	rs56976484	5	140681735	A	G	0.251491	-0.00270365	0.00313855	0.389	0.321995	0.0454907	1.45979e-12	-0.00839656	0.00981913	0.392483	0.262622	20
ENSG00000224939	1	LINC00184	234765057	rs12059579	1	234782048	A	T	0.189861	-0.00300451	0.00350403	0.3912	0.558077	0.0484791	1.15197e-30	-0.00538368	0.00629616	0.39251	0.559689	16
ENSG00000164944	8	KIAA1429	95499921	rs2304764	8	95547119	G	T	0.333996	0.00300451	0.00350551	0.3914	-0.537611	0.0438312	1.38774e-34	-0.00558863	0.00653644	0.392553	0.697606	20
ENSG00000170324	10	FRMPD2	49364601	rs769009	10	49390449	T	G	0.624254	-0.00230265	0.0026923	0.3924	-0.946317	0.0359345	7.72384e-153	0.00243327	0.00284653	0.392649	0.214186	20
ENSG00000243899	10	BMS1P7	49256241	rs769009	10	49390449	T	G	0.624254	-0.00230265	0.0026923	0.3924	0.718087	0.0381607	5.43446e-79	-0.00320664	0.00375313	0.392888	0.329306	20
ENSG00000136270	7	TBRG4	45139699	rs2289375	7	45144403	T	C	0.27336	-0.00240288	0.00280771	0.3921	0.541592	0.0366332	1.85267e-49	-0.00443671	0.00519287	0.392892	0.115891	20
ENSG00000145864	5	GABRB2	160715436	rs252945	5	160708841	G	C	0.33499	0.00240288	0.00279884	0.3906	-0.318227	0.0374208	1.83143e-17	-0.00755085	0.0088398	0.393001	0.018488	20
ENSG00000231187	10	RP11-38L15.3	46951472	rs4537716	10	46085713	C	A	0.0178926	0.0100503	0.0116424	0.388	0.920408	0.156297	3.88881e-09	0.0109194	0.0127844	0.393037	0.378235	3
ENSG00000126542	10	PTPN20CP	49272334	rs769009	10	49390449	T	G	0.624254	-0.00230265	0.0026923	0.3924	0.606922	0.038943	9.22498e-55	-0.00379398	0.00444266	0.393112	0.31098	20
ENSG00000135736	16	CCDC102A	57546090	rs739816	16	57567624	T	C	0.284294	0.00249688	0.00291324	0.3914	-0.40362	0.0415029	2.35672e-22	-0.00618622	0.00724575	0.393231	0.311071	18
ENSG00000179296	10	CTGLF12P	49217898	rs769009	10	49390449	T	G	0.624254	-0.00230265	0.0026923	0.3924	0.534025	0.0393684	6.47367e-42	-0.00431187	0.00505153	0.393339	0.250188	20
ENSG00000122417	1	ODF2L	86814344	rs12046485	1	86839138	C	T	0.323062	-0.00249688	0.00292125	0.3927	-0.62307	0.0396983	1.63343e-55	0.00400738	0.00469542	0.393401	0.242009	20
ENSG00000151611	4	MMAA	146539415	rs72950857	4	146588450	C	T	0.100398	0.00390762	0.00457466	0.393	-1.02921	0.0647098	5.84923e-57	-0.00379672	0.00445123	0.393681	0.501005	20
ENSG00000233517	7	AC005162.5	29026644	rs10250266	7	29033566	A	G	0.639165	0.00239712	0.00278859	0.39	0.261942	0.0382532	7.51054e-12	0.00915136	0.0107294	0.393702	0.0598579	20
ENSG00000053328	6	METTL24	110567131	rs2057153	6	110662769	T	G	0.265408	-0.00260339	0.00302854	0.39	0.299847	0.0438909	8.39453e-12	-0.00868238	0.0101799	0.393719	NA	NA
ENSG00000197704	10	FRMPD2P1	48844036	rs769009	10	49390449	T	G	0.624254	-0.00230265	0.0026923	0.3924	0.444712	0.0398039	5.55482e-29	-0.00517784	0.00607174	0.393782	0.345867	15
ENSG00000108379	17	WNT3	44839872	rs12939722	17	44915660	G	A	0.143141	0.00340579	0.00398043	0.3922	0.600079	0.0585563	1.20949e-24	0.00567557	0.00665626	0.393844	0.0637747	7
ENSG00000213015	19	ZNF580	56146382	rs10421319	19	56211931	A	T	0.176938	-0.00290421	0.00338992	0.3916	0.385682	0.0460986	5.93767e-17	-0.00753007	0.00883539	0.394068	0.0501774	20
ENSG00000236166	6	RP3-523C21.2	132406224	rs7740997	6	132411105	G	C	0.249503	-0.00269636	0.00315663	0.393	-0.534316	0.0468063	3.50041e-30	0.00504638	0.00592432	0.394321	0.160937	20
ENSG00000174744	11	BRMS1	66104804	rs12364904	11	66144100	T	C	0.120278	-0.0036065	0.00421589	0.3923	-0.519224	0.0564851	3.84775e-20	0.00694593	0.00815468	0.39434	0.130761	19
ENSG00000115946	2	PNO1	68384976	rs1037242	2	68404828	A	G	0.637177	-0.00250313	0.00293537	0.3938	-0.666087	0.0405496	1.23674e-60	0.00375796	0.00441283	0.394436	0.650346	20
ENSG00000135083	5	CCNJL	159678659	rs151268241	5	159739570	A	C	0.32505	-0.00260339	0.00303174	0.3905	0.2776	0.0425523	6.85795e-11	-0.00937819	0.0110154	0.394565	0.212528	15
ENSG00000198429	19	ZNF69	11998599	rs10404066	19	12034606	C	G	0.295229	-0.00250313	0.00292732	0.3925	0.387164	0.0427761	1.41727e-19	-0.0064653	0.0075946	0.394602	0.97438	20
ENSG00000148057	9	IDNK	86237964	rs10481738	9	86293795	A	G	0.198807	-0.00300451	0.00351812	0.3931	-0.458125	0.0467305	1.08699e-22	0.00655827	0.00770848	0.394888	0.0772561	19
ENSG00000134291	12	TMEM106C	48357352	rs4494361	12	48353626	C	T	0.223658	0.00260339	0.00305294	0.3938	-0.534164	0.0445112	3.52412e-33	-0.00487376	0.00572978	0.394991	0.707592	20
ENSG00000106603	7	COA1	43648055	rs11762596	7	43865204	T	C	0.164016	-0.00320513	0.00374987	0.3927	-0.490988	0.0580616	2.75925e-17	0.00652792	0.00767631	0.395104	0.162571	20
ENSG00000187848	12	P2RX2	133195366	rs4883541	12	133205655	A	G	0.434394	0.00229736	0.00269749	0.3944	-0.572886	0.0378719	1.07584e-51	-0.00401015	0.00471606	0.395148	0.0148843	20
ENSG00000160999	7	SH2B2	101928405	rs803071	7	101927603	G	A	0.635189	0.00240288	0.0028214	0.3944	-0.586273	0.0395547	1.05851e-49	-0.00409858	0.00482037	0.395179	0.792314	20
ENSG00000091592	17	NLRP1	5402747	rs73341251	17	5403326	G	C	0.133201	-0.00339423	0.00398878	0.3948	-0.963343	0.0548521	4.76865e-69	0.00352339	0.00414542	0.395354	0.642104	20
ENSG00000164199	5	GPR98	89825161	rs154558	5	89896791	T	C	0.16501	-0.00310481	0.00363788	0.3934	0.438865	0.0472189	1.48219e-20	-0.00707465	0.00832417	0.395385	0.299417	20
ENSG00000095303	9	PTGS1	125132824	rs10985631	9	125160184	C	G	0.0626243	0.00468899	0.00547319	0.3916	-0.367588	0.0556003	3.81049e-11	-0.0127561	0.015014	0.395539	0.377031	13
ENSG00000271335	10	RP11-324I22.4	35603480	rs3013368	10	35730889	A	G	0.350895	-0.00240288	0.00282558	0.3951	0.657031	0.036299	3.15685e-73	-0.00365719	0.00430527	0.395621	0.584993	20
ENSG00000168438	6	CDC40	110501344	rs2057153	6	110662769	T	G	0.265408	-0.00260339	0.00302854	0.39	-0.24388	0.0440234	3.02853e-08	0.0106749	0.0125668	0.39563	0.262091	4
ENSG00000117152	1	RGS4	163038565	rs4606292	1	162870743	A	C	0.400596	-0.00240288	0.00279648	0.3902	0.21619	0.0387199	2.35807e-08	-0.0111147	0.0130875	0.395738	0.234384	10
ENSG00000163016	2	ALMS1P	73872046	rs1403284	2	73726662	A	G	0.215706	0.00269636	0.00317202	0.3953	0.784629	0.0436934	4.18383e-72	0.00343648	0.00404723	0.395829	0.0305931	20
ENSG00000172954	2	LCLAT1	30670092	rs4416262	2	30874456	T	C	0.264414	0.00249688	0.00293611	0.3951	-0.639419	0.0435501	8.35957e-49	-0.00390492	0.00459953	0.395891	0.641918	20
ENSG00000272338	8	RP11-722E23.2	33218361	rs2732317	8	33330687	C	A	0.62326	-0.00229736	0.00269009	0.3931	-0.306742	0.0391549	4.72359e-15	0.00748955	0.00882183	0.395893	0.214687	20
ENSG00000100292	22	HMOX1	35776354	rs149362862	22	35784617	G	A	0.0646123	0.00571631	0.0066935	0.3931	-0.75318	0.0966419	6.51725e-15	-0.00758956	0.00894018	0.395922	0.362227	3
ENSG00000109610	4	SOD3	24791534	rs800417	4	24784620	T	C	0.980119	0.0100493	0.0118021	0.3945	1.06549	0.116248	4.9237e-20	0.00943166	0.0111244	0.39653	0.913186	4
ENSG00000108846	17	ABCC3	48712138	rs4793665	17	48712087	T	C	0.559642	0.00229736	0.00270035	0.3949	-0.394017	0.0393282	1.2617e-23	-0.00583061	0.00687804	0.396597	0.0183454	17
ENSG00000205133	8	TRIQK	93895758	rs62520824	8	93989180	A	C	0.0377734	-0.0062193	0.00727632	0.3927	-0.450031	0.0684949	5.02176e-11	0.0138197	0.0163047	0.396667	0.0607659	10
ENSG00000180376	3	CCDC66	56591189	rs9823108	3	56655202	A	C	0.324056	0.00249688	0.00294233	0.3961	-0.642114	0.0388977	3.22518e-61	-0.00388853	0.0045883	0.396723	0.136519	20
ENSG00000164049	3	FBXW12	48413709	rs147778110	3	48188241	T	C	0.000994036	-0.0152152	0.0177673	0.3918	0.652173	0.111052	4.28794e-09	-0.02333	0.0275314	0.396775	NA	NA
ENSG00000143226	1	FCGR2A	161475220	rs75548213	1	161457522	G	C	0.0457256	0.00682323	0.00799978	0.3937	-0.838267	0.116906	7.47659e-13	-0.00813968	0.00961051	0.39702	0.11657	8
ENSG00000176393	1	RNPEP	201951500	rs61821542	1	201967669	T	C	0.294235	0.00249688	0.00294233	0.3961	-0.576283	0.0432596	1.73553e-40	-0.00433273	0.00511605	0.397056	0.0421843	20
ENSG00000229214	6	LINC00242	170188886	rs2864057	6	170201201	T	C	0.17992	0.0030952	0.00362126	0.3927	0.28158	0.0459984	9.2686e-10	0.0109923	0.0129853	0.397263	0.214684	11
ENSG00000070761	16	C16orf80	58147496	rs74019800	16	58159888	G	A	0.0666004	-0.0041912	0.00493161	0.3954	-0.710635	0.075331	3.96607e-21	0.00589783	0.00696783	0.397309	0.837354	20
ENSG00000176986	10	SEC24C	75504120	rs12783161	10	75572201	C	G	0.758449	0.00279609	0.00328725	0.395	0.327022	0.0409901	1.48643e-15	0.00855015	0.0101091	0.397669	0.345577	20
ENSG00000196214	19	ZNF766	52772824	rs8113537	19	52771374	A	T	0.163022	0.00319489	0.00373237	0.392	0.277997	0.0508686	4.62896e-08	0.0114925	0.0135896	0.397728	0.125913	9
ENSG00000214106	7	PAXIP1-AS2	154720208	rs3817481	7	154754784	G	A	0.629225	-0.00229736	0.00269635	0.3942	0.268383	0.0394071	9.7241e-12	-0.00856	0.010125	0.397868	0.525408	17
ENSG00000158825	1	CDA	20915441	rs476790	1	20945495	C	G	0.410537	-0.00230265	0.00271345	0.3961	0.38493	0.0394159	1.57768e-22	-0.00598199	0.00707576	0.397876	0.164313	20
ENSG00000127993	7	RBM48	92158087	rs76041147	7	92095523	T	C	0.0188867	-0.00846408	0.009991	0.3969	-1.29888	0.10484	2.99044e-35	0.00651644	0.00770997	0.398001	0.080063	12
ENSG00000088876	20	ZNF343	2462463	rs6049290	20	2451504	T	C	0.101392	0.00369317	0.00435112	0.396	0.535459	0.0594653	2.16518e-19	0.00689721	0.00816198	0.398088	0.388927	20
ENSG00000263859	17	RP11-498C9.16	79836543	rs4796845	17	79830975	G	A	0.164016	-0.00299551	0.00353141	0.3963	-0.521867	0.0539963	4.25188e-22	0.00573999	0.00679289	0.398111	0.664023	20
ENSG00000177398	21	UMODL1	43483068	rs117874798	21	43496001	A	G	0.0377734	0.00657832	0.00776175	0.3967	1.30083	0.121348	8.21736e-27	0.00505701	0.00598539	0.39817	0.218241	13
ENSG00000160886	8	LY6K	143781529	rs2585141	8	143806343	A	G	0.333002	0.00239712	0.00283016	0.397	0.459386	0.0406031	1.11775e-29	0.00521811	0.00617799	0.398319	0.704221	20
ENSG00000174808	4	BTC	75669969	rs28688403	4	75719136	A	G	0.0705765	0.00409162	0.00480527	0.3945	0.339887	0.0514736	4.02553e-11	0.0120382	0.0142549	0.398394	0.116784	8
ENSG00000197181	8	PIWIL2	22132810	rs4556088	8	22198981	G	A	0.569583	-0.00239712	0.00283677	0.3981	-0.646749	0.0387375	1.40945e-62	0.00370642	0.00439181	0.398703	0.0934546	20
ENSG00000130762	1	ARHGEF16	3370990	rs6424078	1	3383898	G	A	0.912525	0.00390762	0.00461256	0.3969	-0.618051	0.0667157	1.9701e-20	-0.0063225	0.00749421	0.398865	0.36681	20
ENSG00000256061	15	DYX1C1	55702723	rs6493780	15	55656840	G	A	0.0914513	-0.00389241	0.00459363	0.3968	-0.426538	0.0474501	2.49078e-19	0.0091256	0.0108173	0.398887	0.262803	20
ENSG00000100605	14	ITPK1	93403259	rs4905022	14	93454932	A	T	0.302187	-0.00250313	0.00294221	0.3949	-0.251192	0.0387428	8.95678e-11	0.00996501	0.0118134	0.39893	0.0936435	20
ENSG00000134207	1	SYT6	114631913	rs7412628	1	114743597	A	C	0.135189	0.00299551	0.00351352	0.3939	-0.304842	0.0536011	1.29117e-08	-0.00982643	0.0116545	0.399147	0.553922	13
ENSG00000197535	15	MYO5A	52599480	rs118003457	15	52621059	T	C	0.0497018	0.00548493	0.00647441	0.3969	-0.817772	0.0962599	1.97151e-17	-0.00670716	0.0079564	0.399234	0.0734881	11
ENSG00000103353	16	UBFD1	23568392	rs8058450	16	23549617	T	C	0.190855	-0.00330546	0.00388117	0.3944	0.366228	0.0624352	4.4717e-09	-0.00902568	0.0107088	0.399325	0.753286	3
ENSG00000166974	18	MAPRE2	32556892	rs13381118	18	32740987	C	A	0.0586481	0.00521357	0.00614368	0.3961	-0.494768	0.0739014	2.15704e-11	-0.0105374	0.0125166	0.39986	0.84183	12
ENSG00000105576	19	TNPO2	12810008	rs10423414	19	12796435	C	T	0.425447	0.00250313	0.00295282	0.3966	-0.280895	0.0393282	9.17657e-13	-0.00891127	0.010586	0.3999	0.37692	10
ENSG00000135541	6	AHI1	135604670	rs13197301	6	135818925	G	A	0.0576541	-0.00628024	0.00742419	0.3976	-1.0752	0.133988	1.01871e-15	0.005841	0.0069432	0.400206	0.377792	19
ENSG00000177663	22	IL17RA	17565844	rs2845401	22	17538980	G	C	0.592445	-0.00269636	0.00320241	0.3998	0.69683	0.0372372	3.86092e-78	-0.00386947	0.00460034	0.400276	0.184179	20
ENSG00000149503	11	INCENP	61891445	rs79615749	11	61888756	G	C	0.0447316	-0.00598207	0.00705675	0.3966	0.621524	0.0920563	1.46263e-11	-0.00962484	0.0114431	0.400289	0.0374877	14
ENSG00000089063	20	TMEM230	5080486	rs911108	20	5078377	A	G	0.548708	-0.00230265	0.00273481	0.3998	0.640262	0.0360159	1.06137e-70	-0.00359642	0.00427618	0.400328	0.193861	19
ENSG00000124380	2	SNRNP27	70120692	rs3755391	2	70141519	T	C	0.245527	0.00259663	0.00308265	0.3996	-0.672752	0.0457662	6.46973e-49	-0.00385971	0.00458966	0.400372	0.46456	20
ENSG00000114859	3	CLCN2	184063973	rs56207033	3	184088832	C	T	0.284294	0.00270365	0.00318869	0.3965	0.310326	0.0472461	5.0899e-11	0.00871229	0.0103605	0.400398	0.588291	7
ENSG00000156136	4	DCK	71858255	rs146540076	4	71648396	A	G	0.0248509	-0.00853633	0.010087	0.3974	-1.25055	0.170503	2.22626e-13	0.00682606	0.00811953	0.400518	0.012212	11
ENSG00000203965	1	EFCAB7	63989043	rs3009573	1	63904294	C	T	0.687873	0.00250313	0.00297355	0.3999	-0.642337	0.0422899	4.18985e-52	-0.00389691	0.00463636	0.400622	0.533366	20
ENSG00000136628	1	EPRS	220141943	rs75796024	1	220145120	T	C	0.161034	0.00389241	0.00458392	0.3958	-0.313258	0.0548679	1.13434e-08	-0.0124256	0.014794	0.40096	0.416986	13
ENSG00000227117	22	CTA-85E5.10	30404731	rs73164755	22	30590015	G	A	0.404573	-0.00229736	0.00271468	0.3974	-0.266461	0.039459	1.44966e-11	0.00862175	0.0102676	0.401074	0.201878	20
ENSG00000182851	8	GPIHBP1	144295068	rs10099293	8	144303688	G	C	0.446322	-0.00229736	0.00273316	0.4006	0.639682	0.0383126	1.3926e-62	-0.00359141	0.0042781	0.401196	0.108867	20
ENSG00000100034	22	PPM1F	22273793	rs5995268	22	22289031	T	C	0.444334	-0.00240288	0.00285628	0.4002	-0.440774	0.0383501	1.42344e-30	0.00545151	0.00649748	0.401458	0.199436	20
ENSG00000150551	2	LYPD1	133402426	rs76958858	2	133346781	A	C	0.193837	-0.00340579	0.00405444	0.4009	0.724375	0.0533265	4.99792e-42	-0.0047017	0.00560785	0.401799	0.645683	8
ENSG00000214826	12	DDX12P	9570309	rs74062850	12	9600872	C	G	0.0626243	0.0130852	0.0155477	0.4	-0.696273	0.0729222	1.3202e-21	-0.0187933	0.0224164	0.401823	0.0316363	18
ENSG00000008130	1	NADK	1682671	rs2076328	1	1687482	T	G	0.484095	0.00229736	0.00272737	0.3996	-0.30808	0.0380923	6.07887e-16	-0.00745702	0.00890067	0.402141	0.0158351	20
ENSG00000251532	5	CTD-2245E15.3	1544222	rs1048186	5	1608503	A	G	0.233598	-0.00270365	0.00320087	0.3983	0.317027	0.0486728	7.34528e-11	-0.00852814	0.0101811	0.402229	0.31398	20
ENSG00000108465	17	CDK5RAP3	46045176	rs112104290	17	46063174	C	T	0.130219	0.0036065	0.00429884	0.4015	-0.916227	0.0648765	2.75494e-45	-0.00393625	0.00470017	0.402329	0.132253	20
ENSG00000166446	16	CDYL2	80631803	rs4302045	16	80596602	G	C	0.234592	0.00280393	0.00331467	0.3976	-0.274077	0.0468941	5.07814e-09	-0.0102304	0.0122199	0.402485	0.15749	20
ENSG00000137857	15	DUOX1	45422131	rs7167326	15	45535589	G	A	0.658052	-0.00239712	0.00285125	0.4005	0.337604	0.0395717	1.44523e-17	-0.0071004	0.00848644	0.402775	0.761842	20
ENSG00000133313	18	CNDP2	72163051	rs7229256	18	72169129	A	T	0.210736	-0.00270365	0.00322679	0.4021	0.586515	0.0395164	7.80203e-50	-0.00460969	0.00551039	0.402848	0.166213	20
ENSG00000163918	3	RFC4	186507669	rs2293243	3	186522737	T	A	0.277336	-0.00259663	0.00309379	0.4013	-0.470892	0.0457386	7.40044e-25	0.00551427	0.00659187	0.402859	0.0197252	17
ENSG00000249087	1	C1orf213	23695490	rs694843	1	23702239	C	A	0.188867	-0.00279609	0.00332438	0.4003	-0.362846	0.0453928	1.31199e-15	0.00770599	0.00921254	0.402892	0.443338	20
ENSG00000157693	9	C9orf91	117373486	rs62579685	9	117403509	G	T	0.173956	0.00290421	0.00346027	0.4013	-0.474476	0.0480519	5.38411e-23	-0.00612089	0.00731913	0.402994	0.434359	20
ENSG00000255442	11	RP11-347H15.1	50129327	rs6485994	11	49602544	T	C	0.843936	0.00329457	0.00392703	0.4015	-0.566829	0.0575594	7.01203e-23	-0.00581228	0.00695317	0.403201	0.0981528	20
ENSG00000196411	7	EPHB4	100400187	rs76367760	7	100450224	A	G	0.0258449	0.00826574	0.00983373	0.4006	1.09478	0.138246	2.39258e-15	0.00755014	0.00903284	0.403236	0.272371	8
ENSG00000271721	1	RP11-337C18.9	146647181	rs7523021	1	146678617	A	G	0.663022	0.00239712	0.00286521	0.4028	-0.635123	0.0370024	4.90821e-66	-0.00377427	0.00451663	0.403358	0.287594	20
ENSG00000234393	10	RP11-211N11.5	115470440	rs11196481	10	115539835	T	C	0.392644	0.00229736	0.0027483	0.4032	0.754652	0.0370999	5.5715e-92	0.00304426	0.00364489	0.403597	0.894145	20
ENSG00000087338	2	GMCL1	70056774	rs11673826	2	70041033	A	G	0.455268	0.00219758	0.00262559	0.4026	-0.480207	0.0380831	1.87259e-36	-0.00457633	0.00547965	0.403634	0.366003	20
ENSG00000156219	4	ART3	76932337	rs9995300	4	76993344	G	A	0.218688	-0.00259663	0.00309906	0.4021	0.414774	0.0400486	3.89897e-25	-0.00626034	0.00749608	0.403634	0.113813	20
ENSG00000237188	1	RP11-337C18.8	146644350	rs7523021	1	146678617	A	G	0.663022	0.00239712	0.00286521	0.4028	-0.500363	0.0378259	6.04396e-40	-0.00479077	0.00573771	0.403739	0.438868	20
ENSG00000149927	16	DOC2A	30016830	rs60683614	16	29999993	T	C	0.082505	0.0183677	0.0218102	0.3997	0.403186	0.0636992	2.45909e-10	0.0455563	0.0545715	0.40383	0.372143	10
ENSG00000115239	2	GPR75-ASB3	53759810	rs2692512	2	54022832	A	T	0.304175	-0.00250313	0.00298303	0.4014	-0.348855	0.0423925	1.88529e-16	0.00717527	0.00859526	0.403833	0.230711	20
ENSG00000137501	11	SYTL2	85405267	rs11234397	11	85456242	T	C	0.0487078	-0.00541463	0.00645547	0.4016	0.677106	0.0811834	7.40077e-17	-0.00799673	0.009582	0.403967	0.346169	20
ENSG00000273108	10	RP11-416N2.4	105368376	rs7100958	10	105345327	T	C	0.249503	-0.00270365	0.00321039	0.3997	0.301468	0.048477	5.01016e-10	-0.00896829	0.0107464	0.403977	0.737257	9
ENSG00000180867	1	PDIA3P	146649692	rs7523021	1	146678617	A	G	0.663022	0.00239712	0.00286521	0.4028	-0.423626	0.0381933	1.37767e-28	-0.00565859	0.00678275	0.404134	0.438281	20
ENSG00000115145	2	STAM2	152973315	rs13003423	2	153006452	C	G	0.227634	-0.00270365	0.0032371	0.4036	-0.684881	0.044904	1.59352e-52	0.00394762	0.00473359	0.404304	0.0883326	20
ENSG00000112218	6	GPR63	97242002	rs13195471	6	97284970	T	C	0.294235	0.00249688	0.00299016	0.4037	0.600623	0.0404423	6.81929e-50	0.00415715	0.0049863	0.404442	0.319401	20
ENSG00000251485	2	AC068134.10	233207826	rs73102569	2	233120614	A	G	0.0208748	0.0068763	0.00816511	0.3997	0.611244	0.103654	3.70244e-09	0.0112497	0.0134937	0.404451	0.892412	9
ENSG00000116678	1	LEPR	65886248	rs10889551	1	65906137	G	A	0.664016	0.00240288	0.00287576	0.4034	-0.478885	0.042276	9.58105e-30	-0.00501767	0.00602144	0.404675	0.020408	20
ENSG00000175664	13	TEX26	31506840	rs1331846	13	31541549	C	T	0.637177	0.00230265	0.00275932	0.404	0.606379	0.0393955	1.8498e-53	0.00379738	0.00455717	0.40469	0.194828	20
ENSG00000226015	1	CCT8P1	146674857	rs7523021	1	146678617	A	G	0.663022	0.00239712	0.00286521	0.4028	-0.357121	0.0384572	1.59912e-20	-0.00671236	0.00805558	0.4047	0.440162	20
ENSG00000140015	14	KCNH5	63173287	rs7359014	14	63132192	C	G	0.505964	-0.00230265	0.00273539	0.3999	0.228477	0.0395324	7.4928e-09	-0.0100783	0.0120986	0.404839	0.300164	11
ENSG00000156958	15	GALK2	49447853	rs28403229	15	50430325	A	T	0.402584	-0.00230265	0.00273945	0.4006	0.223897	0.0369588	1.37809e-09	-0.0102844	0.0123525	0.405085	0.338815	15
ENSG00000133083	13	DCLK1	36345478	rs9574535	13	36340602	G	T	0.16998	-0.00339423	0.00405358	0.4024	-0.381577	0.049491	1.25797e-14	0.00889528	0.0106857	0.405156	0.517968	20
ENSG00000113407	5	TARS	33440802	rs59078367	5	33460691	A	G	0.235586	0.00279609	0.00333569	0.4019	0.358152	0.0506727	1.57238e-12	0.00780698	0.00937889	0.405184	0.883544	16
ENSG00000007541	16	PIGQ	616995	rs3752567	16	628130	G	A	0.434394	0.00230265	0.00276461	0.4049	-0.790169	0.0366507	4.31867e-103	-0.00291412	0.00350137	0.40525	0.168562	20
ENSG00000250371	4	RP11-22A3.2	12860725	rs28603309	4	13363506	G	A	0.0119284	0.00803217	0.00958227	0.4019	-0.694502	0.101042	6.26754e-12	-0.0115654	0.0138995	0.405371	0.526361	14
ENSG00000230633	13	RP11-37E23.5	32872291	rs2021	13	32873175	C	T	0.203777	-0.00269636	0.00321467	0.4016	-0.292259	0.0453159	1.12312e-10	0.00922593	0.011092	0.405543	0.709215	6
ENSG00000159363	1	ATP13A2	17312453	rs9435659	1	17313343	A	G	0.508946	0.00219758	0.0026351	0.4043	0.41028	0.0377261	1.51291e-27	0.0053563	0.00644154	0.405677	0.359598	20
ENSG00000006042	17	TMEM98	31254928	rs11080197	17	31309575	T	C	0.39662	-0.00240288	0.00287515	0.4033	0.319667	0.0393154	4.26371e-16	-0.00751684	0.00904159	0.405769	0.264822	20
ENSG00000231595	17	AC005224.2	14113805	rs8077231	17	14106889	G	A	0.173956	-0.00299551	0.00357436	0.402	0.354848	0.0545724	7.90837e-11	-0.00844167	0.0101563	0.405872	0.375966	20
ENSG00000124587	6	PEX6	42931608	rs9462858	6	42946490	A	C	0.461233	0.00219758	0.00264353	0.4058	0.985523	0.0287354	8.84905e-258	0.00222987	0.00268315	0.405938	0.0629872	20
ENSG00000204219	1	TCEA3	23707554	rs11589432	1	23748852	C	G	0.467197	0.00229736	0.0027612	0.4054	0.593069	0.0383345	5.45576e-54	0.00387368	0.0046625	0.406078	0.91762	20
ENSG00000251173	4	UCHL1-AS1	41222091	rs13124039	4	41241621	T	C	0.116302	-0.00370686	0.00444202	0.404	0.562914	0.066322	2.10957e-17	-0.00658513	0.00792917	0.406259	0.294972	16
ENSG00000165714	12	LOH12CR1	12510013	rs10772555	12	12512997	A	G	0.516899	-0.00230265	0.00276755	0.4054	-0.448268	0.0362713	4.36908e-35	0.00513677	0.00618786	0.406461	0.76823	20
ENSG00000139531	12	SUOX	56390964	rs773114	12	56379060	T	A	0.39165	-0.00229736	0.00274596	0.4028	-0.262831	0.0396564	3.40944e-11	0.00874082	0.0105306	0.406514	0.367376	20
ENSG00000105327	19	BBC3	47724081	rs884171	19	47716347	A	T	0.713718	0.00259663	0.00310235	0.4026	-0.307841	0.0482886	1.8294e-10	-0.00843496	0.0101643	0.406615	0.522381	20
ENSG00000149090	11	PAMR1	35453370	rs1400492	11	35488898	C	G	0.670974	-0.00240288	0.0028911	0.4059	0.594514	0.0400113	6.11556e-50	-0.00404176	0.00487057	0.406633	0.322008	17
ENSG00000166321	10	NUDT13	74870217	rs12253449	10	74772550	A	T	0.05666	-0.00430927	0.00518483	0.4059	-0.669465	0.0531239	2.05953e-36	0.00643689	0.00776157	0.406919	0.686863	7
ENSG00000163597	17	SNHG16	74553848	rs3744051	17	74558010	A	T	0.377734	0.00229736	0.00277358	0.4075	-1.05023	0.0306221	8.84857e-258	-0.00218748	0.0026417	0.407637	0.0131392	20
ENSG00000118308	12	LRMP	25173936	rs4963600	12	25226017	C	G	0.518887	0.00219758	0.00264804	0.4066	-0.417135	0.0373739	6.31929e-29	-0.00526828	0.00636568	0.407893	0.567904	20
ENSG00000105281	19	SLC1A5	47278140	rs12982560	19	47293458	T	C	0.224652	-0.00270365	0.00323985	0.404	-0.322617	0.0507473	2.05295e-10	0.00838038	0.0101286	0.40801	0.351882	18
ENSG00000136999	8	NOV	120428546	rs58659618	8	120420239	A	G	0.184891	0.00269636	0.00325182	0.407	0.575754	0.0468239	9.49776e-35	0.00468318	0.00566077	0.408064	0.707286	20
ENSG00000009335	7	UBE3C	156931607	rs1182375	7	157048918	G	C	0.627237	-0.00219758	0.00263903	0.405	-0.264767	0.0364839	3.95504e-13	0.00830007	0.0100328	0.408069	0.861642	20
ENSG00000130396	6	MLLT4	168227602	rs2295090	6	168312541	C	T	0.326044	-0.00229736	0.0027724	0.4073	0.571972	0.0405813	4.1061e-45	-0.00401656	0.00485546	0.408109	0.579171	20
ENSG00000187151	11	ANGPTL5	101761405	rs10895220	11	101781634	A	G	0.410537	-0.00240288	0.00288495	0.4049	0.268784	0.0388107	4.34394e-12	-0.00893984	0.0108107	0.408269	0.715228	14
ENSG00000021355	6	SERPINB1	2832566	rs1350850	6	2808028	T	C	0.188867	-0.00280393	0.00337795	0.4065	0.48428	0.0508297	1.61127e-21	-0.00578989	0.00700162	0.408273	0.378211	19
ENSG00000116786	1	PLEKHM2	16010827	rs12747696	1	16002978	G	A	0.243539	-0.00259663	0.00312089	0.4054	0.314482	0.0420723	7.73201e-14	-0.00825683	0.00998518	0.408289	0.522663	20
ENSG00000142961	1	MOB3C	47073387	rs56869893	1	47082513	C	T	0.266402	-0.00259663	0.00313488	0.4075	0.593953	0.0439459	1.26602e-41	-0.00437177	0.0052879	0.408379	0.315332	20
ENSG00000107736	10	CDH23	73156691	rs7901277	10	73144759	G	T	0.0457256	-0.00588266	0.00707791	0.4059	0.519037	0.0644248	7.85207e-16	-0.0113338	0.013709	0.408383	0.445165	3
ENSG00000147654	8	EBAG9	110551940	rs9886500	8	110467728	G	C	0.17992	-0.0030952	0.00370433	0.4034	0.324093	0.057007	1.307e-08	-0.00955036	0.0115526	0.408417	0.0823251	17
ENSG00000138744	4	NAAA	76831809	rs13126007	4	76862255	A	G	0.421471	0.00219758	0.00265765	0.4083	0.982347	0.0286428	8.84844e-258	0.00223707	0.0027062	0.408436	0.126322	20
ENSG00000259755	15	RP11-505E24.2	101590937	rs79655003	15	101624258	T	G	0.154076	0.00359354	0.00433474	0.4071	0.516103	0.0505877	1.9395e-24	0.00696283	0.00842667	0.408643	0.395993	13
ENSG00000182768	15	NGRN	90808891	rs12909724	15	90820063	C	T	0.431412	-0.00239712	0.0028811	0.4054	-0.26912	0.0386439	3.30494e-12	0.00890727	0.0107818	0.408724	0.169092	20
ENSG00000084444	12	KIAA1467	13197218	rs874041	12	13228761	T	A	0.471173	0.00230265	0.00278412	0.4082	-0.594778	0.0367257	5.45625e-59	-0.00387144	0.00468704	0.40881	0.190031	16
ENSG00000150403	13	TMCO3	114145310	rs112470560	13	114141648	C	T	0.0606362	0.00430927	0.0052092	0.4081	1.11057	0.0801374	1.13283e-43	0.00388023	0.00469892	0.408934	0.2601	13
ENSG00000178162	2	AC140481.1	131174328	rs55841189	2	131117120	A	G	0.0685885	0.00458945	0.00551372	0.4052	-0.564421	0.0883043	1.63973e-10	-0.00813126	0.00985128	0.409144	0.717436	14
ENSG00000134996	9	OSTF1	77703459	rs10781266	9	77759300	C	T	0.668986	-0.00249688	0.00301768	0.408	-0.442843	0.0388851	4.77149e-30	0.0056383	0.00683229	0.409234	0.979186	20
ENSG00000111269	12	CREBL2	12764761	rs10772580	12	12756259	G	A	0.918489	0.00440971	0.00533062	0.4081	-0.633657	0.0550706	1.22665e-30	-0.00695914	0.00843418	0.409308	0.492445	12
ENSG00000143353	1	LYPLAL1	219347186	rs3748635	1	219337088	T	A	0.121272	-0.00349389	0.00419216	0.4046	0.319987	0.0547958	5.23167e-09	-0.0109188	0.0132338	0.40933	0.0895774	18
ENSG00000183628	22	DGCR6	18893541	rs56333537	22	18888301	A	G	0.082505	0.00518653	0.00628171	0.409	-1.61192	0.0768043	8.55651e-98	-0.00321761	0.00390005	0.409362	0.0939758	20
ENSG00000205726	21	ITSN1	35014706	rs8126669	21	35268140	C	G	0.298211	-0.00250313	0.0030002	0.4041	-0.240361	0.0435229	3.33959e-08	0.010414	0.0126237	0.409394	0.127658	11
ENSG00000144736	3	SHQ1	72798428	rs6419778	3	72896484	G	C	0.387674	0.00230265	0.00276285	0.4046	-0.206928	0.0370755	2.38774e-08	-0.0111278	0.0134998	0.409772	0.853207	4
ENSG00000139190	12	VAMP1	6571403	rs2532518	12	6586321	T	C	0.507952	0.00219758	0.00266276	0.4092	-0.622685	0.0375896	1.24013e-61	-0.00352921	0.00428156	0.40978	0.605868	20
ENSG00000079277	1	MKNK1	47023090	rs56869893	1	47082513	C	T	0.266402	-0.00259663	0.00313488	0.4075	0.372311	0.0448897	1.09595e-16	-0.00697435	0.00846195	0.409825	0.227862	20
ENSG00000039650	19	PNKP	50364461	rs8110265	19	50377835	A	G	0.416501	0.00229736	0.00278247	0.409	0.529986	0.0382118	9.67086e-44	0.00433475	0.00525938	0.409828	0.187873	20
ENSG00000154721	21	JAM2	27011584	rs2409144	21	27016818	A	T	0.72664	-0.00250313	0.00303104	0.4089	-0.452796	0.0390001	3.66108e-31	0.00552816	0.00671097	0.410082	0.835259	20
ENSG00000261098	11	RP11-819C21.1	107182858	rs608352	11	107283313	A	C	0.258449	0.00259663	0.00314896	0.4096	0.743075	0.0447912	8.26495e-62	0.00349443	0.00424297	0.410178	0.223838	20
ENSG00000047662	4	FAM184B	17630929	rs6841022	4	17751211	A	G	0.795229	0.00279609	0.00336922	0.4066	0.304111	0.0457685	3.04157e-11	0.0091943	0.011165	0.410227	0.246346	15
ENSG00000180178	2	AC018865.8	130748029	rs55841189	2	131117120	A	G	0.0685885	0.00458945	0.00551372	0.4052	0.497919	0.0884572	1.81337e-08	0.00921727	0.0111939	0.410271	0.690397	15
ENSG00000213290	19	PGK1P2	12670385	rs10412588	19	12661922	G	A	0.648111	-0.00239712	0.00289897	0.4083	-0.354924	0.0405121	1.93628e-18	0.00675391	0.00820416	0.410377	0.233019	20
ENSG00000233006	5	AC034220.3	131646978	rs2631369	5	131705266	C	G	0.323062	-0.00240288	0.00291028	0.409	-0.434694	0.0407212	1.33411e-26	0.00552776	0.006715	0.410396	0.266496	20
ENSG00000198961	5	PJA2	108670410	rs10060161	5	108891563	G	A	0.0188867	0.00954541	0.011502	0.4066	1.0762	0.16717	1.21249e-10	0.00886955	0.010776	0.410462	0.0635288	8
ENSG00000142856	1	ITGB3BP	63906441	rs855316	1	64069495	A	G	0.684891	0.00249688	0.00303318	0.4104	-1.2868	0.0290844	0	-0.00194038	0.00235755	0.410481	0.479839	20
ENSG00000273125	3	RP11-115H18.1	107149777	rs2676363	3	107177112	G	C	0.15507	0.00340579	0.00410828	0.4071	-0.367006	0.0549151	2.33855e-11	-0.00927994	0.0112798	0.410677	0.253093	11
ENSG00000175077	3	RTP1	186915274	rs4686863	3	186913978	C	T	0.617296	-0.00229736	0.00277181	0.4072	0.248661	0.0387895	1.45018e-10	-0.00923892	0.0112397	0.411083	0.94679	5
ENSG00000081985	1	IL12RB2	67773047	rs56187736	1	67772344	G	C	0.199801	0.00300451	0.00364127	0.4093	0.458136	0.0502116	7.23336e-20	0.00655812	0.00798045	0.411206	0.111386	15
ENSG00000067167	8	TRAM1	71485677	rs268566	8	71486568	C	G	0.84493	-0.00300451	0.00363972	0.4091	0.362527	0.0418731	4.81176e-18	-0.00828768	0.0100854	0.411218	0.201238	20
ENSG00000110318	11	KIAA1377	101785746	rs1004352	11	101777151	A	G	0.409543	-0.00240288	0.00291463	0.4097	-0.369142	0.0384047	7.12326e-22	0.00650938	0.00792468	0.411415	0.831051	20
ENSG00000107611	10	CUBN	16865963	rs7096692	10	17180828	A	G	0.341948	0.00249688	0.00303512	0.4107	0.505183	0.0410579	8.6018e-35	0.00494253	0.00602138	0.411743	0.924534	17
ENSG00000164929	8	BAALC	104152938	rs9918836	8	104136474	A	G	0.207753	0.00299551	0.00364435	0.4111	0.724167	0.0472598	5.3585e-53	0.00413649	0.00503971	0.411772	0.5784	20
ENSG00000115380	2	EFEMP1	56093102	rs78857879	2	56135099	A	G	0.0815109	0.00409162	0.00497576	0.4109	1.00112	0.075667	5.84156e-40	0.00408704	0.00497978	0.411802	0.876886	20
ENSG00000272420	1	RP4-740C4.7	2294500	rs61762094	1	2279832	A	G	0.197813	-0.00290421	0.00352875	0.4105	0.517905	0.0484024	1.01782e-26	-0.00560762	0.00683364	0.41188	0.0565823	20
ENSG00000182257	22	C22orf26	46445358	rs57510317	22	46451288	A	G	0.0944334	0.00409162	0.0049461	0.4081	-0.441416	0.0686771	1.29795e-10	-0.0092693	0.0112975	0.411946	0.193223	12
ENSG00000144362	2	PHOSPHO2	170550975	rs13011197	2	170562842	A	G	0.289264	-0.00240288	0.00290779	0.4086	-0.284676	0.0415211	7.07267e-12	0.00844077	0.0102883	0.411975	0.100136	20
ENSG00000175029	10	CTBP2	126676421	rs11245455	10	126683857	T	C	0.257455	0.00259663	0.003153	0.4102	0.391704	0.0444338	1.19211e-18	0.00662905	0.00808449	0.412232	0.389799	20
ENSG00000233885	3	YEATS2-AS1	183524245	rs263036	3	183523585	G	A	0.468191	-0.00239712	0.0029226	0.4121	0.904179	0.0339237	1.63994e-156	-0.00265116	0.00323385	0.412321	0.578383	20
ENSG00000188312	9	CENPP	95087766	rs7860297	9	95088204	G	A	0.172962	-0.00299551	0.00365293	0.4122	1.05204	0.0306748	8.84877e-258	-0.00284733	0.00347323	0.412334	0.580874	20
ENSG00000272189	6	RP3-325F22.5	136871799	rs2277099	6	136871672	G	A	0.156064	0.00290421	0.00353857	0.4118	0.63334	0.0439519	4.48692e-47	0.00458555	0.00559622	0.412557	0.447079	19
ENSG00000142634	1	EFHD2	15736391	rs6701494	1	15739263	G	C	0.137177	0.00330546	0.00400771	0.4095	-0.39457	0.0571776	5.17169e-12	-0.00837737	0.0102295	0.412818	0.832088	18
ENSG00000131778	1	CHD1L	146714291	rs4950398	1	146783569	A	G	0.346918	-0.00240288	0.00293025	0.4122	0.627929	0.0413583	4.60699e-52	-0.00382668	0.00467333	0.412881	0.423741	20
ENSG00000180185	16	FAHD1	1876968	rs4598914	16	1895030	A	T	0.180915	-0.00300451	0.00366862	0.4128	1.28873	0.0375761	8.84826e-258	-0.00233137	0.0028475	0.412933	0.582914	20
ENSG00000219881	6	GAPDHP42	70455763	rs9364047	6	70388352	C	T	0.435388	0.00230265	0.00280201	0.4112	0.370923	0.0391898	2.94185e-21	0.00620789	0.00758259	0.412956	0.266058	20
ENSG00000143514	1	TP53BP2	223967601	rs76518883	1	224074293	A	G	0.0487078	-0.0062193	0.00757776	0.4118	-1.34136	0.115895	5.58958e-31	0.00463656	0.0056635	0.412972	0.345482	12
ENSG00000038945	8	MSR1	15965387	rs28544063	8	16044782	C	G	0.0815109	-0.00410843	0.00500368	0.4116	-0.605853	0.0582309	2.36925e-25	0.00678123	0.00828458	0.413051	0.964996	20
ENSG00000197774	16	EME2	1823208	rs8048693	16	1811565	G	A	0.392644	-0.00249688	0.00304162	0.4117	0.426988	0.0398449	8.5402e-27	-0.00584766	0.00714429	0.413067	0.73609	20
ENSG00000137154	9	RPS6	19375713	rs41270113	9	19380239	T	A	0.0914513	0.00430927	0.00521143	0.4083	0.452923	0.0795674	1.25325e-08	0.00951436	0.011627	0.413186	0.0292228	9
ENSG00000268182	19	SMIM17	57154513	rs10404629	19	57162542	C	A	0.545726	0.00220242	0.00268924	0.4128	0.573913	0.0375442	9.42967e-53	0.00383756	0.00469252	0.413469	0.0435415	20
ENSG00000224877	17	C17orf89	79213039	rs9788997	17	79192142	T	C	0.0894632	-0.00410843	0.00500261	0.4115	0.596278	0.0754328	2.68452e-15	-0.00689012	0.00843489	0.414008	0.650758	20
ENSG00000134444	18	KIAA1468	59854491	rs4941114	18	59814771	C	G	0.625249	-0.00230265	0.00279902	0.4107	-0.256291	0.0383639	2.38092e-11	0.00898451	0.0110038	0.414217	0.0394743	20
ENSG00000212916	1	MAP10	232940643	rs6684497	1	232937035	C	T	0.15507	-0.0028958	0.0035321	0.4123	-0.422474	0.0469594	2.32878e-19	0.00685439	0.00839516	0.414232	0.16477	16
ENSG00000011021	1	CLCN6	11866207	rs41275464	1	11844454	C	A	0.0725646	-0.0041912	0.00509359	0.4106	-0.461972	0.0734334	3.15352e-10	0.00907242	0.0111197	0.414564	0.685308	10
ENSG00000180176	11	TH	2185159	rs7482891	11	2197112	G	A	0.647117	0.00260339	0.00315851	0.4098	0.236881	0.0420308	1.74162e-08	0.0109903	0.0134756	0.414746	0.0628491	14
ENSG00000184602	16	SNN	11762270	rs8191322	16	11769355	G	T	0.0815109	-0.00409162	0.00498534	0.4118	-0.441707	0.061915	9.74311e-13	0.00926319	0.011361	0.414871	0.600051	10
ENSG00000089639	19	GMIP	19740285	rs4808975	19	19754149	C	G	0.237575	0.00229736	0.00279797	0.4116	0.28641	0.0436095	5.11311e-11	0.00802122	0.00984515	0.415222	0.0169127	19
ENSG00000232270	7	INTS4L2	65112777	rs10269825	7	64739577	T	C	0.560636	0.00219758	0.00269485	0.4148	-0.492937	0.0387476	4.47707e-37	-0.00445814	0.00547814	0.415756	0.0260415	20
ENSG00000225792	7	AC004540.4	26411764	rs2699816	7	26416729	C	T	0.682903	0.00240288	0.00294787	0.415	-0.627379	0.0440757	5.62606e-46	-0.00383004	0.0047064	0.415764	0.0652246	20
ENSG00000129151	11	BBOX1	27062272	rs2304913	11	27147124	C	T	0.0367793	-0.00588266	0.00721069	0.4146	-0.997054	0.101183	6.59165e-23	0.00590004	0.00725674	0.416193	0.317645	12
ENSG00000143457	1	GOLPH3L	150618701	rs4970968	1	150612360	T	G	0.621272	0.00229736	0.00280816	0.4133	0.283955	0.0389232	2.98093e-13	0.00809057	0.00995146	0.416216	0.219193	20
ENSG00000124215	20	CDH26	58533471	rs113379171	20	58542008	T	C	0.00795229	-0.0100503	0.0122771	0.413	1.20117	0.177026	1.15873e-11	-0.00836712	0.0102951	0.416372	0.535444	7
ENSG00000131196	18	NFATC1	77155856	rs383074	18	77314392	A	G	0.617296	-0.00240288	0.00293967	0.4137	0.273316	0.0369268	1.34588e-13	-0.0087916	0.010821	0.416527	0.0842896	20
ENSG00000186777	4	ZNF732	264464	rs6852858	4	299259	T	A	0.124254	0.0036065	0.00443586	0.4162	1.12198	0.0614185	1.49359e-74	0.0032144	0.00395752	0.416661	0.123158	11
ENSG00000145358	4	DDIT4L	101107027	rs6833525	4	101130456	C	T	0.400596	-0.00219758	0.00270121	0.4159	-0.488089	0.0387406	2.14098e-36	0.00450242	0.00554579	0.41687	0.828328	20
ENSG00000171928	17	TVP23B	18684308	rs75174617	17	18684642	T	G	0.496024	-0.00320513	0.00394304	0.4163	-0.512654	0.0378797	9.88515e-42	0.00625204	0.00770529	0.417139	0.866312	20
ENSG00000234284	5	ZNF879	178450753	rs6867119	5	178462032	T	C	0.223658	0.00249688	0.00305401	0.4136	0.284617	0.0448478	2.20583e-10	0.00877277	0.0108189	0.417438	0.0905802	20
ENSG00000112078	6	KCTD20	36410544	rs9462185	6	36418237	T	C	0.222664	0.00269636	0.00331999	0.4167	-0.598387	0.0435713	6.3953e-43	-0.00450605	0.00555792	0.417513	0.068283	20
ENSG00000239264	6	TXNDC5	7881483	rs72829238	6	7892575	A	G	0.104374	0.00359354	0.00439818	0.4139	-0.407216	0.0624753	7.12369e-11	-0.00882464	0.0108851	0.417535	0.2724	15
ENSG00000107242	9	PIP5K1B	71320575	rs28704681	9	71350437	C	T	0.142147	0.00511305	0.00628213	0.4157	0.433304	0.0512448	2.77714e-17	0.0118001	0.0145652	0.417849	0.166322	16
ENSG00000087245	16	MMP2	55423612	rs243832	16	55539191	G	C	0.481113	0.00220242	0.0026927	0.4134	-0.225214	0.0389644	7.47006e-09	-0.00977925	0.0120753	0.418023	0.325369	11
ENSG00000183562	11	AC131971.1	3011093	rs73425674	11	3026380	G	A	0.0994036	0.00370686	0.00453494	0.4137	0.363822	0.0617867	3.9006e-09	0.0101887	0.0125843	0.418149	0.206532	16
ENSG00000135677	12	GNS	65107225	rs78001404	12	65162769	A	G	0.188867	0.0030952	0.0037907	0.4142	-0.341694	0.054881	4.78231e-10	-0.00905841	0.0111889	0.418175	0.824015	7
ENSG00000107338	9	SHB	37919131	rs7025801	9	38017681	G	A	0.480119	-0.00219758	0.00270701	0.4169	0.407693	0.0382067	1.39524e-26	-0.00539029	0.00665902	0.418244	0.215006	20
ENSG00000172262	5	ZNF131	43065278	rs35593061	5	43187022	T	C	0.124254	0.00329457	0.00406091	0.4172	-0.742591	0.0635858	1.64055e-31	-0.00443658	0.00548174	0.418321	0.368893	20
ENSG00000232837	21	AF064858.7	40346355	rs9305673	21	40716332	G	A	0.111332	0.00340579	0.00417734	0.4149	0.43405	0.0652069	2.8041e-11	0.00784655	0.00969603	0.418369	0.0245218	20
ENSG00000138640	4	FAM13A	89647106	rs2924940	4	89653010	T	A	0.259443	0.00240288	0.00296499	0.4177	-0.539576	0.0412142	3.65913e-39	-0.00445328	0.00550556	0.41859	0.491833	20
ENSG00000123472	1	ATPAF1	47098409	rs2476158	1	47124788	G	A	0.784294	-0.00259663	0.0031965	0.4166	-0.415641	0.0474338	1.90875e-18	0.00624728	0.00772351	0.418592	0.801755	13
ENSG00000254852	16	NPIPA2	14841923	rs7404524	16	15129158	G	A	0.699801	0.00230265	0.00284436	0.4182	0.618171	0.0366372	7.1398e-64	0.00372494	0.00460655	0.418735	0.0613451	20
ENSG00000100897	14	DCAF11	24583404	rs12888763	14	24549025	G	C	0.65507	0.00240288	0.00293967	0.4137	-0.203767	0.0373632	4.93393e-08	-0.0117923	0.0145878	0.418877	0.519113	7
ENSG00000269637	19	RPL12P41	46722680	rs11880853	19	46723136	G	T	0.512922	0.00230265	0.00282066	0.4143	-0.219073	0.0382529	1.02245e-08	-0.0105109	0.0130056	0.418987	0.388822	14
ENSG00000106078	7	COBL	51083909	rs62448278	7	51098849	A	G	0.291252	-0.00240288	0.0029542	0.416	-0.280418	0.0404683	4.22839e-12	0.00856894	0.0106073	0.419186	0.270547	3
ENSG00000251188	4	RP11-478C6.6	262771	rs6852858	4	299259	T	A	0.124254	0.0036065	0.00443586	0.4162	0.455928	0.0647336	1.87945e-12	0.00791023	0.00979391	0.419282	0.174254	7
ENSG00000163885	3	CCDC37	126113782	rs2280678	3	126113347	C	T	0.747515	0.00250313	0.00307744	0.416	-0.266366	0.0398917	2.43513e-11	-0.00939733	0.0116388	0.419429	0.947474	13
ENSG00000203908	6	KHDC3L	74072400	rs502107	6	73973272	A	T	0.793241	0.00259663	0.00319033	0.4157	-0.27152	0.042575	1.80055e-10	-0.0095633	0.0118452	0.419462	0.595785	17
ENSG00000225649	2	AC064875.2	13106910	rs76790612	2	13228949	C	G	0.0854871	-0.00370686	0.00454857	0.4151	0.408377	0.0706392	7.41827e-09	-0.00907706	0.0112483	0.419682	0.554436	8
ENSG00000246640	17	RP11-1094H24.4	48127713	rs80238887	17	48128211	C	G	0.0238569	0.00637961	0.0078366	0.4156	0.776578	0.127246	1.04127e-09	0.00821502	0.0101806	0.419706	0.518881	9
ENSG00000273443	1	RP11-54O7.18	997588	rs9442396	1	1019180	C	T	0.5666	-0.00219758	0.00270005	0.4157	0.248572	0.0410978	1.46377e-09	-0.00884083	0.0109602	0.419878	0.161475	13
ENSG00000145242	4	EPHA5	66185281	rs76826689	4	66443775	C	T	0.318091	0.00240288	0.00295483	0.4161	0.279216	0.0439727	2.15647e-10	0.00860583	0.010669	0.419887	0.361568	20
ENSG00000186340	6	THBS2	169615875	rs62435217	6	169642243	A	G	0.154076	-0.00310481	0.0038435	0.4192	0.790184	0.0550741	1.10221e-46	-0.00392923	0.00487176	0.419936	0.512604	17
ENSG00000268069	12	AC004466.1	48178706	rs4760742	12	48172058	G	A	0.741551	0.00260339	0.0032124	0.4177	0.355685	0.0444454	1.21676e-15	0.00731936	0.00907778	0.420073	0.710651	9
ENSG00000106853	9	PTGR1	114312002	rs59165439	9	114357952	T	C	0.235586	-0.00250313	0.00310066	0.4195	-0.671214	0.0433769	5.19639e-54	0.00372926	0.00462577	0.420132	0.163878	20
ENSG00000232514	1	RP11-329A14.2	48962935	rs2798133	1	48982237	A	C	0.767396	0.00259663	0.00319787	0.4168	-0.307536	0.0462546	2.95552e-11	-0.00844332	0.0104756	0.420245	0.329937	8
ENSG00000138079	2	SLC3A1	44502599	rs150568312	2	44526336	T	C	0.124254	0.0037928	0.00466601	0.4163	0.387211	0.0641295	1.56076e-09	0.00979517	0.012159	0.42048	0.234574	12
ENSG00000148158	9	SNX30	115513118	rs10114602	9	115631418	T	C	0.899602	0.00359354	0.00444371	0.4187	-0.476837	0.0522305	6.88314e-20	-0.00753619	0.00935563	0.420517	0.607426	20
ENSG00000169155	9	ZBTB43	129567285	rs73668415	9	129566493	C	T	0.00994036	0.0106566	0.0131382	0.4173	0.426609	0.063252	1.53455e-11	0.0249797	0.0310187	0.42064	NA	NA
ENSG00000213713	11	PIGCP1	33097112	rs2273552	11	33097828	A	G	0.398608	-0.00220242	0.002727	0.4193	0.370696	0.038683	9.43424e-22	-0.00594132	0.00738251	0.420945	0.688755	20
ENSG00000163291	4	PAQR3	79808281	rs6534085	4	79859716	C	T	0.826044	-0.00269636	0.00334361	0.42	-0.552655	0.0466434	2.19059e-32	0.00487892	0.00606409	0.421074	0.167934	19
ENSG00000254944	11	ATP5F1P5	122831035	rs3107613	11	122758022	T	C	0.959245	0.00578324	0.00713919	0.4179	0.615231	0.0893238	5.67235e-12	0.00940012	0.0116841	0.421094	0.949108	3
ENSG00000196353	3	CPNE4	131252399	rs7619887	3	131743074	A	C	0.570577	-0.00220242	0.00272876	0.4196	0.357819	0.0378823	3.53544e-21	-0.00615513	0.00765388	0.42129	0.161101	20
ENSG00000241528	22	RP1-130H16.16	30770930	rs5749086	22	30774541	T	C	0.254473	-0.00250313	0.00310467	0.4201	-0.485634	0.0454259	1.12536e-26	0.00515436	0.00641117	0.421417	0.153231	20
ENSG00000213402	11	PTPRCAP	67202981	rs1808279	11	67211569	C	T	0.423459	-0.00219758	0.0027298	0.4208	-0.51411	0.0348583	3.14321e-49	0.00427454	0.00531767	0.421491	0.101761	20
ENSG00000225490	20	RP4-610C12.3	29521637	rs73242079	20	29554543	A	C	0.303181	0.00389241	0.00482574	0.4199	0.428498	0.0442028	3.20017e-22	0.00908386	0.0113009	0.421503	0.056508	20
ENSG00000168079	8	SCARA5	27727399	rs12549690	8	27855813	A	G	0.262425	0.00239712	0.00296616	0.419	0.330296	0.0429357	1.43952e-14	0.0072575	0.00902973	0.42155	0.775346	13
ENSG00000130529	19	TRPM4	49660998	rs3760665	19	49661678	C	G	0.137177	-0.00320513	0.00396853	0.4193	0.478287	0.0593078	7.35461e-16	-0.00670127	0.00833889	0.421619	0.884362	10
ENSG00000179846	19	NKPD1	45653008	rs111774678	19	45623639	C	T	0.117296	0.00340579	0.00420251	0.4177	-0.398824	0.0648631	7.8119e-10	-0.00853959	0.0106284	0.421704	0.513004	10
ENSG00000152936	12	IFLTD1	25562241	rs78217350	12	25737558	A	G	0.00298211	0.0110388	0.01363	0.418	-0.599012	0.0942158	2.04564e-10	-0.0184284	0.0229379	0.421741	NA	NA
ENSG00000254854	11	CTD-2523D13.2	119600293	rs2136420	11	119600316	A	G	0.521869	0.00219758	0.00272218	0.4195	-0.317118	0.0390622	4.72845e-16	-0.00692986	0.00862645	0.421786	0.0190314	20
ENSG00000181019	16	NQO1	69740899	rs74340481	16	69647110	A	G	0	0.0148886	0.0184785	0.4204	-0.854601	0.0913146	8.05994e-21	-0.0174217	0.0217023	0.422115	NA	NA
ENSG00000155760	2	FZD7	202899310	rs10166356	2	203040667	A	T	0.287276	-0.00230265	0.00284681	0.4186	0.272011	0.0416484	6.52794e-11	-0.00846528	0.0105457	0.422137	0.0488562	20
ENSG00000213563	8	C8orf82	145751117	rs2721154	8	145683455	C	T	0.998012	0.00934352	0.0115914	0.4202	0.639914	0.073648	3.66222e-18	0.0146012	0.0181918	0.42219	NA	NA
ENSG00000182578	5	CSF1R	149432854	rs184960	5	149343370	T	C	0.27833	0.00259663	0.00320819	0.4183	0.283075	0.0459845	7.46604e-10	0.00917293	0.0114309	0.422283	0.169466	15
ENSG00000182165	7	TP53TG1	86954541	rs78540179	7	86967990	T	C	0.0208748	-0.00793137	0.00984374	0.4204	-0.868252	0.0986315	1.33217e-18	0.00913487	0.0113848	0.422337	NA	NA
ENSG00000225726	7	AC007000.10	76701068	rs2539228	7	76707726	G	A	0.624254	-0.00429078	0.00530478	0.4186	-0.264892	0.042003	2.85402e-10	0.0161982	0.0201902	0.422391	0.445593	12
ENSG00000156675	8	RAB11FIP1	37716136	rs7817179	8	37728017	G	A	0.741551	-0.00239712	0.0029617	0.4183	-0.26898	0.0442901	1.25434e-09	0.00891191	0.0111082	0.422391	NA	NA
ENSG00000141469	18	SLC14A1	43304092	rs12955661	18	43299905	G	C	0.218688	-0.00259663	0.00322757	0.4211	-0.49713	0.0483454	8.41754e-25	0.00522323	0.00651225	0.422516	0.839709	6
ENSG00000223812	3	RP11-197K6.1	191275113	rs12631974	3	191294382	G	A	0.736581	-0.00249688	0.00310961	0.422	0.652244	0.0437287	2.60576e-50	-0.00382814	0.00477446	0.422671	0.0107864	20
ENSG00000172345	15	STARD5	81601394	rs34465424	15	81614215	C	T	0.201789	-0.00279609	0.00347849	0.4215	-0.509804	0.0454517	3.38859e-29	0.00548463	0.00684069	0.422689	0.868735	15
ENSG00000183379	14	SYNDIG1L	74872596	rs7161507	14	74892337	G	T	0.476143	-0.0020978	0.00261203	0.4219	0.499748	0.037464	1.36524e-40	-0.00419771	0.00523616	0.422739	0.656918	20
ENSG00000267056	19	AC005336.4	16021392	rs111566245	19	16021120	C	G	0.109344	0.00329457	0.0041004	0.4217	0.600378	0.0530966	1.20773e-29	0.00548749	0.00684691	0.422868	0.208207	17
ENSG00000175832	17	ETV4	41605212	rs12603164	17	41618566	G	C	0.292247	-0.00229736	0.00283783	0.4182	0.238206	0.0423279	1.82694e-08	-0.00964442	0.012036	0.422958	0.104739	20
ENSG00000185049	4	NELFA	1984441	rs572770	4	1988257	G	A	0.185885	-0.00259663	0.00323383	0.422	-0.535484	0.0464332	9.06251e-31	0.00484912	0.0060537	0.423122	0.227441	18
ENSG00000058056	3	USP13	179370543	rs117119258	3	179371790	A	G	0.152087	-0.00330546	0.0041175	0.4221	-0.663649	0.055493	5.81554e-33	0.00498073	0.00621829	0.423143	0.212155	12
ENSG00000135966	2	TGFBRAP1	105880871	rs2576735	2	105888839	T	C	0.792247	0.00259663	0.00323244	0.4218	-0.417603	0.0439451	2.04248e-21	-0.00621793	0.00776807	0.423452	0.0558695	15
ENSG00000141543	17	EIF4A3	78109013	rs143100682	17	78045699	A	G	0.00994036	-0.00934352	0.0115715	0.4194	0.970165	0.163818	3.17638e-09	-0.00963085	0.0120377	0.423676	0.321135	12
ENSG00000166033	10	HTRA1	124221041	rs72834439	10	124213016	C	A	0.130219	-0.00339423	0.00421354	0.4205	0.39517	0.0596509	3.47926e-11	-0.0085893	0.0107411	0.423906	0.107756	10
ENSG00000272595	7	OR10AH1P	5156800	rs12673213	7	5159711	T	C	0.45825	0.00229736	0.00285436	0.4209	-0.275448	0.0391301	1.93234e-12	-0.00834045	0.0104301	0.423913	0.306935	20
ENSG00000272416	5	CTD-2081C10.7	53176123	rs271261	5	53176171	T	C	0.994036	0.00836492	0.0104087	0.4216	0.503233	0.0682194	1.62276e-13	0.0166224	0.020806	0.424336	0.297796	6
ENSG00000236451	2	AC067956.1	221315400	rs2030193	2	221500230	T	C	0.543738	-0.00210221	0.00262883	0.4239	-0.592876	0.0379936	6.76939e-55	0.00354578	0.00443985	0.424508	0.24445	19
ENSG00000134247	1	PTGFRN	117452679	rs72699122	1	117500764	A	G	0.184631	-0.00320513	0.00399424	0.4223	0.425911	0.0521962	3.35541e-16	-0.00752535	0.00942336	0.424531	0.117188	17
ENSG00000176912	18	C18orf56	641320	rs2606241	18	657443	C	A	0.696819	-0.00249688	0.00310158	0.4208	-0.275071	0.0439078	3.73445e-10	0.00907722	0.0113683	0.424599	0.654884	20
ENSG00000167656	8	LY6D	143866296	rs60714144	8	143867157	T	C	0.397614	-0.00220242	0.00275534	0.4241	-0.631137	0.0385303	2.64611e-60	0.00348961	0.00437088	0.424651	0.613605	20
ENSG00000114054	3	PCCB	135969148	rs527888	3	136031358	C	G	0.447316	-0.00220242	0.00275713	0.4244	0.703864	0.0370264	1.41569e-80	-0.00312905	0.00392059	0.424809	0.437093	20
ENSG00000196655	11	TRAPPC4	118889142	rs111322300	11	118893878	C	T	0.228628	-0.00259663	0.00325412	0.4249	1.08	0.0422285	2.88434e-144	-0.00240428	0.00301454	0.425125	0.504506	20
ENSG00000225439	2	BOLA3-AS1	74375136	rs35864597	2	74376412	C	T	0.436382	-0.0020978	0.00263126	0.4253	-0.808723	0.0357231	1.80552e-113	0.00259396	0.00325561	0.425587	0.588377	20
ENSG00000188735	12	TMEM120B	122150658	rs2669159	12	122207030	T	C	0.134195	0.00339423	0.00423173	0.4225	0.364317	0.0531443	7.11919e-12	0.0093167	0.0116947	0.42565	0.822937	11
ENSG00000100987	20	VSX1	25051521	rs4813546	20	25054306	G	C	0.220676	0.00260339	0.00326824	0.4257	-0.67012	0.0403084	4.60755e-62	-0.00388495	0.00488269	0.426231	0.459639	20
ENSG00000262319	17	CTC-457L16.2	19044330	rs6587216	17	19224397	C	G	0.814115	0.0030952	0.00385393	0.4219	0.268632	0.0460745	5.53019e-09	0.0115221	0.014482	0.426255	0.0841712	8
ENSG00000176155	17	CCDC57	80059336	rs4280305	17	80177069	C	A	0.71173	-0.00229736	0.00288406	0.4257	0.673845	0.0417537	1.36696e-58	-0.00340933	0.00428521	0.426263	0.689704	20
ENSG00000128294	22	TPST2	26921458	rs3966171	22	26957284	A	C	0.313121	-0.00230265	0.00288135	0.4242	0.321034	0.0407959	3.56722e-15	-0.0071726	0.00902138	0.426575	0.0841403	19
ENSG00000259343	15	RP11-761I4.3	81616718	rs28613351	15	81619926	T	G	0.0516899	-0.00440971	0.00549539	0.4223	-0.287678	0.0491929	4.97652e-09	0.0153286	0.0192816	0.42662	0.400964	9
ENSG00000011260	17	UTP18	49337889	rs11079952	17	49345754	C	G	0.479125	0.0020978	0.00263695	0.4263	0.753668	0.0360263	3.5243e-97	0.00278345	0.00350135	0.426634	0.321957	20
ENSG00000167653	8	PSCA	143751726	rs2920286	8	143754728	A	G	0.446322	0.00219758	0.0027594	0.4258	0.499531	0.0381195	3.10942e-39	0.00439929	0.00553417	0.426653	0.714467	20
ENSG00000143502	1	SUSD4	223394161	rs17163818	1	223505256	G	C	0.539761	0.00220242	0.00276966	0.4265	0.809531	0.0371962	5.11044e-105	0.00272062	0.0034236	0.426808	0.551879	20
ENSG00000176894	12	PXMP2	133264192	rs5744988	12	133212961	G	C	0.100398	0.00370686	0.00464649	0.425	0.560113	0.0633612	9.57174e-19	0.00661806	0.00832934	0.426877	0.190632	20
ENSG00000168309	3	FAM107A	58549844	rs4681696	3	58579994	T	C	0.146123	0.00319489	0.00397977	0.4221	0.261003	0.0476727	4.37783e-08	0.0122408	0.015411	0.427027	0.362833	16
ENSG00000118898	16	PPL	4932508	rs3813745	16	5009048	C	G	0.105368	-0.00330546	0.00415589	0.4264	-0.675563	0.0540248	7.03881e-36	0.00489289	0.00616417	0.427333	0.293205	20
ENSG00000262663	17	RP11-497H17.1	80876158	rs117102993	17	80949879	G	A	0.0168986	0.0077298	0.00971223	0.4261	1.80391	0.178744	5.98444e-24	0.00428502	0.0054007	0.427533	0.525743	3
ENSG00000164619	7	BMPER	33944523	rs7798576	7	33937063	G	C	0.497018	-0.0020978	0.00264266	0.4273	-0.698053	0.0357948	1.0652e-84	0.00300521	0.00378889	0.427683	0.957344	20
ENSG00000235641	9	LINC00484	93921855	rs4744035	9	93922267	G	A	0.929423	0.00461061	0.00576935	0.4242	-0.582158	0.0900008	9.90711e-11	-0.00791986	0.00998564	0.427705	0.0732149	18
ENSG00000165688	9	PMPCA	139305110	rs11145874	9	139290011	A	G	0.390656	0.00219758	0.00275047	0.4243	0.255553	0.0394043	8.84923e-11	0.00859933	0.0108442	0.427785	0.638514	20
ENSG00000088035	1	ALG6	63833261	rs7545044	1	63856651	G	A	0.685885	0.00240288	0.00302306	0.4267	0.441541	0.0433622	2.37072e-24	0.00544204	0.00686744	0.428104	0.365547	20
ENSG00000100258	22	LMF2	50941376	rs41281543	22	50945799	G	C	0.0377734	-0.00439035	0.00551394	0.4259	0.564524	0.0750299	5.31289e-14	-0.00777708	0.00982195	0.428474	0.650483	8
ENSG00000235750	1	KIAA0040	175126123	rs3753559	1	175162268	T	C	0.26839	-0.00240288	0.00302437	0.4269	-0.426031	0.0443575	7.65383e-22	0.00564016	0.00712319	0.428476	0.181178	15
ENSG00000135469	12	COQ10A	56660642	rs73129095	12	56696386	A	G	0.0238569	0.00747201	0.00937414	0.4254	-1.1027	0.167839	5.03232e-11	-0.00677611	0.00856342	0.428777	0.551307	8
ENSG00000268313	1	AC119673.1	205682497	rs17347980	1	205679213	T	C	0.0725646	-0.00420884	0.00528827	0.4261	-0.640199	0.0876967	2.87443e-13	0.00657428	0.0083093	0.42883	0.444191	14
ENSG00000142459	19	EVI5L	7895119	rs794437	19	7933305	T	C	0.196819	0.00269636	0.00338862	0.4262	0.323749	0.0454667	1.07479e-12	0.00832856	0.010532	0.429067	0.144244	20
ENSG00000232656	10	IDI2-AS1	1068606	rs3829165	10	1067665	T	C	0.427435	0.0020978	0.00264323	0.4274	-0.349877	0.0397432	1.32681e-18	-0.00599582	0.00758539	0.429269	0.195366	20
ENSG00000260231	7	JHDM1D-AS1	139877061	rs6954229	7	139773410	T	G	0.524851	-0.00220242	0.00277927	0.4281	-0.401898	0.0382112	7.15234e-26	0.00548006	0.00693496	0.429407	0.0194219	20
ENSG00000226747	2	AC007966.1	186584601	rs73035511	2	186581896	C	G	0.249503	-0.00240288	0.00303947	0.4292	0.929842	0.0398895	3.47542e-120	-0.00258419	0.00327068	0.429465	0.232689	20
ENSG00000197223	2	C1D	68268262	rs13385536	2	68284442	C	T	0.183897	0.00300451	0.0037939	0.4284	0.50299	0.0442748	6.56713e-30	0.0059733	0.00756099	0.429519	0.403147	8
ENSG00000160223	21	ICOSLG	45642874	rs1008537	21	45646010	T	G	0.256461	-0.00270365	0.00338898	0.425	-0.229566	0.0407096	1.70932e-08	0.0117772	0.0149096	0.42958	0.223981	6
ENSG00000229241	3	PNPT1P1	4023665	rs10494172	3	4410619	C	G	0.511928	-0.00220242	0.00277326	0.4271	0.283023	0.0379575	8.89754e-14	-0.00778178	0.00985413	0.429704	0.0438997	18
ENSG00000128641	2	MYO1B	192109911	rs17511249	2	192127375	A	C	0.384692	0.00229736	0.00289656	0.4277	-0.341534	0.0404281	2.9651e-17	-0.00672659	0.00851833	0.429726	0.819368	13
ENSG00000008277	7	ADAM22	87563458	rs1613737	7	87629113	C	T	0.555666	-0.00219758	0.00276	0.4259	-0.232759	0.0380489	9.51327e-10	0.00944145	0.0119578	0.429781	0.208331	20
ENSG00000213222	2	AC093724.2	132480826	rs6738406	2	132485367	T	G	0.33996	-0.00230265	0.00291141	0.429	-0.556318	0.0419852	4.49111e-40	0.00413909	0.00524268	0.42982	0.213916	20
ENSG00000231770	3	TMEM44-AS1	194304740	rs12487318	3	194304753	A	G	0.196819	-0.00260339	0.00329451	0.4294	0.633001	0.0425072	3.73534e-50	-0.00411277	0.00521192	0.430049	0.6426	20
ENSG00000150054	10	MPP7	28339922	rs10763655	10	28556495	G	A	0.22167	0.00250313	0.0031649	0.429	-0.453913	0.0421429	4.72909e-27	-0.00551456	0.00699125	0.43024	0.0775781	20
ENSG00000259158	14	ADAM20P1	70935598	rs8004054	14	71085059	T	A	0.16004	0.00300451	0.00379143	0.4281	-0.371312	0.0470917	3.14863e-15	-0.0080916	0.0102623	0.430419	0.892203	20
ENSG00000103064	16	SLC7A6	68298433	rs3785111	16	68309971	T	A	0.548708	-0.00219758	0.00277016	0.4276	0.272842	0.0394045	4.38656e-12	-0.00805442	0.0102194	0.430609	0.0404955	20
ENSG00000136527	3	TRA2B	185633694	rs73178107	3	185661324	C	T	0.101392	-0.0037928	0.00477068	0.4266	-0.404444	0.0681229	2.90321e-09	0.00937781	0.0119009	0.430703	0.14249	5
ENSG00000004700	12	RECQL	21621845	rs17683246	12	21625141	G	C	0.0407555	-0.00568382	0.00719895	0.4298	-1.33538	0.106447	4.23144e-36	0.00425633	0.0054016	0.430711	0.337628	10
ENSG00000266289	8	RP11-1C8.6	104395306	rs3098255	8	104407671	T	G	0.474155	0.0020978	0.00265298	0.4291	0.35711	0.0380196	5.84356e-21	0.00587438	0.00745531	0.430729	0.49045	20
ENSG00000105058	19	FAM32A	16296191	rs67000086	19	16296908	T	C	0.054672	0.00429078	0.00540874	0.4276	-0.468533	0.0697679	1.87295e-11	-0.00915791	0.0116243	0.430798	0.695852	7
ENSG00000186687	5	LYRM7	130506503	rs10038986	5	130455617	G	A	0.269384	-0.00239712	0.00303678	0.4299	-0.447736	0.0383254	1.5662e-31	0.00535388	0.006798	0.43095	0.683285	20
ENSG00000133661	10	SFTPD	81697496	rs2493723	10	81657122	G	A	0.550696	-0.0020978	0.00266104	0.4305	0.617647	0.0373344	1.77901e-61	-0.00339644	0.00431325	0.431023	0.356549	20
ENSG00000214765	7	SEPT7P2	45763379	rs9801061	7	45823801	T	C	0.357853	0.00229736	0.00290473	0.429	0.330144	0.0402316	2.28499e-16	0.00695866	0.00883913	0.431132	0.300706	20
ENSG00000175322	18	ZNF519	14057456	rs9958799	18	14132402	C	G	0.229622	0.00259663	0.00329523	0.4307	0.831873	0.0460117	4.61482e-73	0.00312142	0.00396498	0.431137	0.275248	20
ENSG00000165115	9	KIF27	86451613	rs56055736	9	86531858	A	G	0.131213	0.00339423	0.0043037	0.4303	-0.707598	0.0561704	2.18385e-36	-0.00479684	0.00609403	0.431202	0.0185199	20
ENSG00000165309	10	ARMC3	23216953	rs7903292	10	23130424	C	T	0.321074	0.00220242	0.00279255	0.4303	0.400937	0.0371008	3.19972e-27	0.00549319	0.00698358	0.431524	0.628111	20
ENSG00000251141	5	RP11-53O19.1	44745002	rs6451774	5	44793984	C	G	0.373757	0.0020978	0.00265643	0.4297	0.317207	0.0391758	5.63232e-16	0.00661334	0.00841418	0.431882	0.0104124	20
ENSG00000203871	6	C6orf164	88106840	rs9450663	6	88090280	A	G	0.289264	-0.00230265	0.00290763	0.4284	0.261953	0.0416401	3.15666e-10	-0.00879031	0.0111874	0.432025	0.0469259	20
ENSG00000107185	9	RGP1	35749203	rs12339001	9	35769414	T	C	0.104374	-0.00390762	0.0049375	0.4287	0.415819	0.0637225	6.77888e-11	-0.00939742	0.0119612	0.432066	NA	NA
ENSG00000227848	13	SUCLA2-AS1	48575525	rs9567968	13	48556222	T	C	0.166004	-0.00300451	0.00380048	0.4292	0.38	0.0567374	2.1199e-11	-0.0079066	0.0100707	0.432389	0.815834	20
ENSG00000234882	6	EIF3EP1	74001685	rs12526214	6	74005932	T	C	0.0984095	-0.00330546	0.00420663	0.432	0.878716	0.0511965	4.97472e-66	-0.00376169	0.00479226	0.432482	0.0652278	20
ENSG00000120217	9	CD274	5450503	rs12002985	9	5456587	G	C	0.574553	-0.00219758	0.00279732	0.4321	-0.607321	0.037912	9.38104e-58	0.00361849	0.00461153	0.432653	0.446127	20
ENSG00000183778	21	B3GALT5	40928369	rs9983428	21	40875174	C	A	0.5	-0.00219758	0.0027955	0.4318	-0.456585	0.0376109	6.50709e-34	0.00481309	0.00613545	0.432763	0.497918	20
ENSG00000072858	3	SIDT1	113251143	rs62265529	3	113322347	T	C	0.205765	0.00259663	0.00330814	0.4325	0.857479	0.0463144	1.58332e-76	0.00302821	0.00386145	0.432913	0.0366618	9
ENSG00000162738	1	VANGL2	160370376	rs11265395	1	160401230	C	T	0.199801	0.00260339	0.00330596	0.431	-0.42623	0.0500634	1.68328e-17	-0.00610794	0.0077894	0.432961	0.583067	10
ENSG00000261572	3	RP11-384L8.1	32278180	rs34940255	3	32324900	A	G	0.289264	-0.00240288	0.00305202	0.4311	-0.370386	0.0440753	4.33461e-17	0.00648751	0.00827618	0.433112	0.254319	16
ENSG00000263698	18	RP11-408H20.3	28711419	rs78064931	18	28614183	A	C	0.0805169	-0.00430927	0.00544264	0.4285	0.52159	0.0938031	2.69034e-08	-0.0082618	0.01054	0.433125	NA	NA
ENSG00000133789	11	SWAP70	9685624	rs10743114	11	9653778	A	G	0.300199	-0.00230265	0.00293424	0.4326	-0.621967	0.0404536	2.41503e-53	0.0037022	0.00472383	0.433198	0.96844	20
ENSG00000187720	15	THSD4	71389291	rs7181363	15	71674189	G	T	0.565606	0.00220242	0.00279134	0.4301	-0.252961	0.0386963	6.27272e-11	-0.00870657	0.0111147	0.43343	0.691537	20
ENSG00000135218	7	CD36	79998891	rs2210684	7	80191681	A	G	0.403579	-0.00220242	0.00279983	0.4315	0.334356	0.0395847	2.99933e-17	-0.00658706	0.00841004	0.433487	0.872039	20
ENSG00000226145	17	AC022596.6	16721297	rs60945022	17	16650533	T	G	0.0775348	-0.0112366	0.0142474	0.4303	-0.364971	0.0563257	9.19351e-11	0.0307877	0.0393252	0.433686	0.276623	14
ENSG00000140326	15	CDAN1	43015757	rs77046800	15	43061188	A	G	0.218688	-0.00250313	0.00319041	0.4327	0.498157	0.0428773	3.3309e-31	-0.00502478	0.00641901	0.433746	0.361205	20
ENSG00000162063	16	CCNF	2479395	rs4414494	16	2475651	C	A	0.648111	0.00230265	0.00292851	0.4317	-0.299574	0.0421336	1.15967e-12	-0.00768641	0.00983519	0.434496	0.258476	12
ENSG00000005194	16	CIAPIN1	57462081	rs223846	16	57459924	A	T	0.0397614	0.00608147	0.00774451	0.4323	-0.763056	0.0983309	8.48736e-15	-0.00796989	0.0102012	0.434642	0.545685	13
ENSG00000138778	4	CENPE	104026963	rs12506575	4	104091605	C	A	0.22167	-0.00259663	0.0033175	0.4338	0.65338	0.0514384	5.75101e-37	-0.00397414	0.00508707	0.434671	0.484213	20
ENSG00000080166	13	DCT	95089558	rs9561580	13	95159119	T	C	0.306163	-0.00220242	0.00281876	0.4346	0.871242	0.0378607	3.55385e-117	-0.00252791	0.0032372	0.434865	0.468776	20
ENSG00000157653	9	C9orf43	116172334	rs7042968	9	116287351	C	T	0.146123	0.00290421	0.00368318	0.4304	-0.283477	0.0508484	2.47609e-08	-0.010245	0.0131222	0.434957	0.4902	19
ENSG00000095794	10	CREM	35415719	rs12260130	10	35467671	T	C	0.360835	0.00219758	0.0028028	0.433	-0.344586	0.0407246	2.64255e-17	-0.00637746	0.00816865	0.434965	0.899284	20
ENSG00000179562	7	GCC1	127220672	rs34029720	7	127230474	C	T	0.375746	-0.00219758	0.00280707	0.4337	-0.41175	0.0396309	2.76422e-25	0.00533718	0.00683673	0.435001	0.181257	20
ENSG00000188199	10	NUTM2B	81462983	rs1650203	10	81419811	G	A	0.269384	0.00541463	0.00692989	0.4346	-0.657891	0.0420975	4.70974e-55	-0.00823029	0.0105467	0.435173	0.0771035	20
ENSG00000139324	12	TMTC3	88536073	rs2468249	12	88480623	A	G	0.94831	-0.00451016	0.0057535	0.4331	0.45489	0.0555009	2.48341e-16	-0.00991483	0.0127058	0.435193	0.424921	12
ENSG00000263335	16	AF001548.5	15820531	rs12596141	16	15821246	T	C	0.28827	-0.00230265	0.00294896	0.4349	0.933262	0.0427618	1.35361e-105	-0.00246731	0.00316186	0.435194	0.141994	20
ENSG00000139985	14	ADAM21	70918874	rs2877661	14	70916559	T	G	0.426441	-0.00210221	0.00268758	0.4341	0.398677	0.0403206	4.70863e-23	-0.00527296	0.0067623	0.435533	0.901395	20
ENSG00000111639	12	MRPL51	6601150	rs10849478	12	6621251	T	C	0.516899	-0.00210221	0.00267475	0.4319	0.24528	0.0393951	4.78013e-10	-0.00857065	0.0109914	0.435534	0.519572	13
ENSG00000180044	3	C3orf80	159943423	rs4522815	3	159838280	A	G	0.139165	0.0028958	0.00368049	0.4314	-0.291546	0.0521612	2.27953e-08	-0.00993258	0.0127485	0.435911	0.278428	13
ENSG00000159247	9	TUBBP5	141044565	rs60011774	9	141038018	A	G	0.463221	-0.00390762	0.00500987	0.4354	-0.677054	0.0422595	9.06461e-58	0.00577151	0.00740828	0.435943	0.0522423	20
ENSG00000168395	2	ING5	242641450	rs4675894	2	242638453	G	T	0.48503	0.00279609	0.00358246	0.4351	-0.519907	0.0406439	1.82275e-37	-0.00537805	0.00690339	0.435953	0.215225	20
ENSG00000253816	5	RP11-1415C14.3	69515745	rs28807720	5	68806965	A	G	0.719682	0.00279609	0.0035638	0.4327	0.273937	0.0416986	5.04995e-11	0.010207	0.013102	0.435954	0.317819	10
ENSG00000204176	10	SYT15	46955444	rs117874558	10	46164096	A	G	0.0178926	0.00915794	0.0116699	0.4326	1.01853	0.161195	2.63918e-10	0.00899133	0.0115456	0.436117	0.39009	3
ENSG00000120742	3	SERP1	150259781	rs6440683	3	150295376	T	C	0.856859	-0.00300451	0.00385453	0.4357	-0.806669	0.0445217	2.27493e-73	0.00372459	0.00478275	0.436124	0.176893	20
ENSG00000229797	2	AC140481.8	131501111	rs6731459	2	131501378	C	T	0.0308151	0.00631993	0.00807974	0.4341	0.580174	0.0710284	3.13045e-16	0.0108932	0.0139901	0.436196	0.419573	6
ENSG00000117395	1	EBNA1BP2	43629846	rs1010627	1	43633919	C	A	0.28827	-0.00219758	0.00281624	0.4352	0.499862	0.0460272	1.7848e-27	-0.00439638	0.00564857	0.436382	0.385201	20
ENSG00000174640	3	SLCO2A1	133651540	rs6439452	3	133743445	A	G	0.736581	0.00259663	0.00331967	0.4341	-0.327195	0.0447478	2.63224e-13	-0.00793602	0.0102037	0.436712	0.39189	11
ENSG00000136560	2	TANK	161993419	rs6736070	2	161984446	G	T	0.178926	0.00260339	0.00332324	0.4334	-0.308487	0.049029	3.13544e-10	-0.00843921	0.0108559	0.436932	0.0220322	12
ENSG00000182968	13	SOX1	112721913	rs72663671	13	112715104	T	C	0.0984095	0.00349389	0.00446095	0.4335	-0.441148	0.0699515	2.8544e-10	-0.00791999	0.0101898	0.437014	0.700238	8
ENSG00000172006	19	ZNF554	2819872	rs1006716	19	2839725	A	G	0.727634	-0.00240288	0.00308606	0.4362	-0.456979	0.0416509	5.2314e-28	0.00525819	0.00677015	0.437352	0.935429	20
ENSG00000149313	11	AASDHPPT	105946228	rs55865873	11	106041875	T	C	0.10338	-0.00340579	0.00437506	0.4363	-0.787557	0.0702766	3.78718e-29	0.0043245	0.00556862	0.437404	0.262929	20
ENSG00000249356	4	RP11-21I10.2	119990479	rs11098474	4	119974989	A	G	0.373757	0.0020978	0.00268369	0.4344	-0.25635	0.0382195	1.98236e-11	-0.00818334	0.0105397	0.437495	0.54352	20
ENSG00000273281	9	RP11-339B21.14	131068269	rs61646534	9	131063448	C	G	0.136183	0.0030952	0.00395966	0.4344	-0.38265	0.0574456	2.71823e-11	-0.00808887	0.010419	0.437538	0.0130234	20
ENSG00000230799	2	AC007279.2	202627460	rs16838226	2	202686231	C	T	0.254473	0.00250313	0.00320711	0.4351	-0.33645	0.0474033	1.26937e-12	-0.00743983	0.00958966	0.437857	0.0164128	20
ENSG00000267784	2	RP11-171I2.1	179588184	rs10176708	2	179578478	A	C	0.0357853	-0.00601807	0.00770388	0.4347	-0.621838	0.0937235	3.24911e-11	0.00967788	0.0124745	0.437858	0.128408	14
ENSG00000214050	8	FBXO16	28205804	rs13275554	8	28296974	T	G	0.569583	-0.00220242	0.00281999	0.4348	0.278737	0.0418963	2.87131e-11	-0.00790144	0.0101865	0.437939	0.171753	13
ENSG00000095587	10	TLL2	98124363	rs11818883	10	98134156	A	C	0.146123	-0.00310481	0.00399103	0.4366	-0.518639	0.0517983	1.34098e-23	0.00598647	0.0077184	0.437979	0.0422271	20
ENSG00000187741	16	FANCA	89803957	rs11076633	16	89886392	G	C	0.303181	-0.00269636	0.00347053	0.4372	0.495337	0.0401468	5.64478e-35	-0.00544349	0.00702028	0.438107	0.273327	20
ENSG00000197928	19	ZNF677	53731577	rs61576844	19	53761591	G	T	0.232604	-0.00249688	0.00321799	0.4378	-0.860709	0.0416706	8.78615e-95	0.00290096	0.0037414	0.438123	0.123885	20
ENSG00000272248	6	RP3-406P24.4	4018947	rs707981	6	4043899	G	A	0.651093	0.002002	0.00256896	0.4358	-0.300213	0.0420261	9.09957e-13	-0.00666861	0.00860789	0.438512	0.248653	20
ENSG00000008513	8	ST3GAL1	134467091	rs7842258	8	134504076	C	G	0.180915	0.0028958	0.00371426	0.4356	-0.361832	0.0541822	2.42126e-11	-0.00800317	0.0103349	0.438703	0.217801	11
ENSG00000117600	1	LPPR4	99729509	rs819904	1	99760205	C	T	0.523857	0.00240288	0.00307398	0.4344	0.2154	0.0390766	3.54276e-08	0.0111555	0.0144138	0.438965	0.349077	20
ENSG00000198663	6	C6orf89	36839646	rs67854134	6	36900103	A	G	0.139165	0.00299551	0.00386146	0.4379	-0.548507	0.0513605	1.26877e-26	-0.0054612	0.0070585	0.439105	0.668904	19
ENSG00000134198	1	TSPAN2	115590632	rs7536564	1	115607855	A	G	0.248509	0.00239712	0.00308807	0.4376	-0.417147	0.0443336	4.99524e-21	-0.00574647	0.00742799	0.439153	0.0693639	20
ENSG00000221944	2	TIGD1	233412779	rs4973541	2	233414660	A	G	0.194831	0.00269636	0.00348192	0.4387	0.711473	0.0478953	6.48051e-50	0.00378983	0.0049006	0.439321	0.164279	19
ENSG00000214265	15	SNURF	25200181	rs6576398	15	25235326	G	C	0.454274	-0.0020978	0.00269364	0.4361	-0.253106	0.0389809	8.4103e-11	0.00828822	0.0107186	0.439372	0.855017	20
ENSG00000239282	22	GATSL3	30681106	rs5753111	22	30779211	C	T	0.759443	-0.00239712	0.00308673	0.4374	-0.390569	0.0469492	8.87308e-17	0.00613752	0.00793751	0.439387	0.626397	20
ENSG00000083444	1	PLOD1	11994262	rs72641009	1	12020357	T	G	0.134195	0.0030952	0.00399085	0.438	0.614108	0.0619685	3.76647e-23	0.00504016	0.00651849	0.439398	0.906562	20
ENSG00000260987	12	RP11-423G4.7	109301517	rs1986472	12	109299970	T	A	0.17992	0.00280393	0.00362319	0.439	-0.873586	0.0531747	1.19361e-60	-0.00320968	0.00415209	0.439507	0.313412	13
ENSG00000224086	22	LL22NC03-86G7.1	22292609	rs5995269	22	22289397	A	G	0.474155	-0.00210221	0.00271941	0.4395	-1.0582	0.0239176	0	0.00198659	0.00257024	0.43957	0.18175	20
ENSG00000081014	15	AP4E1	51200869	rs2619684	15	51288792	T	C	0.175944	0.00409162	0.00527905	0.4383	0.504453	0.0497867	3.97266e-24	0.008111	0.0104955	0.439635	0.0202274	20
ENSG00000259976	3	RP11-553L6.5	114033348	rs17607268	3	114023283	T	C	0.575547	0.00219758	0.00283225	0.4378	-0.34004	0.039339	5.43595e-18	-0.00646272	0.00836267	0.439637	0.156357	17
ENSG00000161653	17	NAGS	42081914	rs9890091	17	42101075	T	C	0.209742	-0.00260339	0.00335525	0.4378	-0.406965	0.0471202	5.78368e-18	0.00639708	0.00827778	0.43964	0.134454	10
ENSG00000135679	12	MDM2	69201956	rs2701092	12	69211456	T	C	0.409543	0.001998	0.00256774	0.4365	-0.250478	0.0379238	3.98131e-11	-0.00797676	0.0103223	0.439657	0.259355	10
ENSG00000137073	9	UBAP2	33921691	rs1998705	9	33940732	A	G	0.383698	0.0020978	0.00268837	0.4352	-0.207736	0.0380836	4.90455e-08	-0.0100984	0.013073	0.439842	0.558802	19
ENSG00000180817	10	PPA1	71962586	rs7901747	10	71984752	A	G	0.364811	0.00229736	0.00297186	0.4395	0.722233	0.0405005	3.9387e-71	0.00318091	0.00411868	0.439929	0.256236	20
ENSG00000163686	3	ABHD6	58223233	rs11710000	3	58308951	A	T	0.0407555	0.00498754	0.00643498	0.4383	0.880949	0.0981608	2.84506e-19	0.00566156	0.00733179	0.44	0.45161	20
ENSG00000140398	15	NEIL1	75639296	rs56318372	15	75811988	C	T	0.00795229	0.0216323	0.0278494	0.4373	-1.3547	0.199153	1.02966e-11	-0.0159683	0.0206912	0.440265	0.122336	13
ENSG00000173988	13	LRRC63	46786083	rs605811	13	46804424	A	C	0.27336	-0.00230265	0.0029709	0.4383	-0.332688	0.0399831	8.74323e-17	0.00692135	0.00896865	0.440277	0.0137546	13
ENSG00000180881	12	CAPS2	75669759	rs12811343	12	75790758	A	T	0.144135	-0.00280393	0.0036145	0.4379	-0.36676	0.0485233	4.07947e-14	0.00764513	0.00990699	0.440298	0.160479	20
ENSG00000084463	12	WBP11	14939410	rs4764126	12	14980579	A	G	0.193837	0.00269636	0.00347432	0.4377	-0.381371	0.052773	4.95145e-13	-0.00707018	0.00916247	0.440324	0.260714	20
ENSG00000106771	9	TMEM245	111777432	rs56021454	9	111875085	T	C	0.248509	-0.00240288	0.00310837	0.4395	0.564874	0.0444199	4.77637e-37	-0.00425384	0.00551292	0.440343	0.0116398	20
ENSG00000168843	4	FSTL5	162305049	rs7656718	4	163073771	A	G	0.823062	0.00299551	0.0038581	0.4375	0.319728	0.0471588	1.20332e-11	0.00936893	0.0121457	0.440482	0.161914	11
ENSG00000264968	17	RP11-387H17.4	38083995	rs4795404	17	38085791	C	A	0.746521	-0.00279609	0.00359575	0.4368	-0.272314	0.0454348	2.05356e-09	0.0102679	0.0133151	0.440621	0.241066	3
ENSG00000229321	2	AC008269.2	207731519	rs9789433	2	207736602	G	A	0.733598	0.00230265	0.0029774	0.4393	-0.398242	0.0430318	2.15026e-20	-0.00578203	0.00750242	0.440891	0.223549	20
ENSG00000269558	7	AC104057.1	65112081	rs67111830	7	65359577	C	T	0.0536779	-0.00468899	0.00607496	0.4402	1.0221	0.0811513	2.24989e-36	-0.0045876	0.00595475	0.441057	0.650911	20
ENSG00000186417	15	GLDN	51633826	rs11070847	15	51665582	G	C	0.0666004	-0.00458945	0.0059447	0.4401	0.944228	0.0823035	1.81305e-30	-0.00486053	0.00631007	0.441132	0.741858	10
ENSG00000269423	19	CTC-273B12.6	48969623	rs1629621	19	48952591	C	T	0.89662	-0.00359354	0.0046425	0.4389	-0.561526	0.0725002	9.54549e-15	0.00639959	0.00830883	0.441172	0.545562	13
ENSG00000259479	15	CTD-2008A1.2	45118569	rs2002813	15	45384178	G	A	0.0129225	-0.00677698	0.00878588	0.4405	0.754564	0.0633296	9.90181e-33	-0.00898132	0.011668	0.441455	0.577896	5
ENSG00000133433	22	GSTT2B	24299601	rs5751776	22	24266954	C	A	0.60835	-0.00219758	0.00285463	0.4414	-0.962107	0.0280526	8.8486e-258	0.00228414	0.00296781	0.441515	0.730205	20
ENSG00000008018	6	PSMB1	170844205	rs4710839	6	170862051	C	G	0.432406	0.0020978	0.00272143	0.4408	-0.514791	0.0391901	2.05485e-39	-0.00407505	0.00529558	0.441585	0.313985	20
ENSG00000164930	8	FZD6	104310661	rs827537	8	104322247	T	G	0.26839	0.00239712	0.00311179	0.4411	-0.717014	0.0441472	2.56908e-59	-0.0033432	0.0043448	0.441613	0.0511938	20
ENSG00000188738	2	FSIP2	186603355	rs6728911	2	186316986	A	G	0.193837	0.0030952	0.0039987	0.4389	0.333559	0.0483889	5.45169e-12	0.00927933	0.0120633	0.441764	0.665559	15
ENSG00000134070	3	IRAK2	10206549	rs11465853	3	10206981	C	G	0.300199	0.0041912	0.00543479	0.4406	0.516778	0.048935	4.54216e-26	0.00811026	0.0105447	0.441815	0.185219	4
ENSG00000203710	1	CR1	207669492	rs2093760	1	207786828	G	A	0.816103	0.00250313	0.00325153	0.4414	-0.662019	0.042639	2.30927e-54	-0.00378105	0.00491757	0.441961	0.125331	20
ENSG00000218537	22	AP000350.4	24236613	rs5751776	22	24266954	C	A	0.60835	-0.00219758	0.00285463	0.4414	0.581804	0.0374916	2.61068e-54	-0.00377719	0.00491255	0.441961	0.835201	20
ENSG00000140263	15	SORD	45315302	rs2002813	15	45384178	G	A	0.0129225	-0.00677698	0.00878588	0.4405	-0.611883	0.0639282	1.05454e-21	0.0110756	0.0144053	0.441978	0.305819	4
ENSG00000099974	22	DDTL	24309089	rs5751776	22	24266954	C	A	0.60835	-0.00219758	0.00285463	0.4414	-0.529131	0.0378033	1.62671e-44	0.00415319	0.00540309	0.44209	0.668232	20
ENSG00000016402	6	IL20RA	137321108	rs12207105	6	137378880	T	C	0.0616302	0.00409162	0.00530682	0.4407	-0.652177	0.0672064	2.89666e-22	-0.00627378	0.00816272	0.442137	0.0350928	11
ENSG00000065717	19	TLE2	2997636	rs10445609	19	2982047	C	G	0.280318	0.00239712	0.0030955	0.4387	-0.268284	0.0449633	2.42051e-09	-0.00893503	0.0116349	0.442517	0.597534	10
ENSG00000120756	3	PLS1	142315229	rs9879995	3	142307799	C	A	0.584493	0.00210221	0.00273313	0.4418	0.490331	0.0378882	2.62416e-38	0.00428732	0.00558389	0.442605	0.186955	20
ENSG00000132688	1	NES	156638555	rs11264517	1	156651107	A	T	0.359841	0.00219758	0.00285401	0.4413	-0.4261	0.0419811	3.31996e-24	-0.00515744	0.00671722	0.44261	0.723817	15
ENSG00000162521	1	RBBP4	33116743	rs6670385	1	33135375	G	C	0.0318091	-0.00508704	0.00660365	0.4411	-0.591849	0.0626065	3.27772e-21	0.00859516	0.0111946	0.442611	0.473193	3
ENSG00000165392	8	WRN	30891317	rs10954780	8	31021717	C	G	0.49503	0.00229736	0.00297706	0.4403	0.275829	0.0387536	1.09894e-12	0.00832893	0.0108564	0.442968	0.660491	16
ENSG00000133624	7	ZNF767	149244245	rs4727082	7	149228110	T	C	0.261431	0.00239712	0.00310431	0.44	0.303382	0.0449753	1.52475e-11	0.00790134	0.0102992	0.442973	0.973378	8
ENSG00000141255	17	SPATA22	3343313	rs1507614	17	3415678	G	T	0.370775	-0.00249688	0.00325124	0.4425	-0.408058	0.0402222	3.48425e-24	0.00611893	0.00799038	0.443803	0.706234	8
ENSG00000155792	8	DEPTOR	120885957	rs2326427	8	121007875	T	C	0.0755467	0.00349389	0.00455246	0.4428	0.530859	0.0503771	5.78977e-26	0.00658158	0.00859835	0.444006	0.420449	20
ENSG00000115598	2	IL1RL2	102803433	rs1960510	2	102822265	C	T	0.599404	-0.0020978	0.00273278	0.4427	-0.398107	0.0398113	1.52639e-23	0.00526943	0.00688464	0.444039	0.296061	20
ENSG00000143499	1	SMYD2	214454445	rs6691532	1	214466553	A	G	0.449304	-0.00210221	0.00274213	0.4433	-0.510117	0.0380327	5.10136e-41	0.00412103	0.00538427	0.444043	0.0630862	20
ENSG00000154174	3	TOMM70A	100082275	rs61436017	3	100099001	A	C	0.257455	0.00249688	0.00325695	0.4433	0.636521	0.0489844	1.31726e-38	0.0039227	0.00512569	0.444092	0.295173	20
ENSG00000259520	15	CTD-2651B20.3	45543884	rs12911111	15	45575489	G	A	0.637177	0.00220242	0.00287853	0.4442	0.896672	0.0343779	5.71638e-150	0.00245622	0.00321162	0.444396	0.774736	20
ENSG00000163394	4	CCKAR	26483022	rs1800855	4	26491117	T	A	0.214712	-0.00239712	0.00312203	0.4426	-0.368626	0.0442101	7.55267e-17	0.00650286	0.0085052	0.444524	0.909902	13
ENSG00000169689	17	STRA13	79976578	rs9895872	17	79972901	T	C	0.558648	-0.002002	0.00261774	0.4444	0.886681	0.0352945	2.83483e-139	-0.00225786	0.00295365	0.444611	0.0536739	20
ENSG00000235381	6	RP11-477D19.2	155574273	rs1331212	6	155575431	T	C	0.428429	-0.00210221	0.00274514	0.4438	0.457984	0.0380984	2.75356e-33	-0.00459013	0.00600612	0.444723	0.322401	20
ENSG00000226029	1	RP4-798A10.2	16787443	rs1877623	1	16794115	C	G	0.222664	-0.00270365	0.00351816	0.4422	0.347488	0.0480021	4.51934e-13	-0.00778056	0.0101815	0.444754	0.528789	20
ENSG00000104435	8	STMN2	80523049	rs117458904	8	80351737	C	T	0.0616302	0.00471108	0.00610758	0.4405	0.496664	0.0888214	2.24839e-08	0.00948545	0.0124137	0.4448	0.635744	13
ENSG00000273442	22	AC006946.17	17561591	rs146252832	22	17508020	G	T	0.134195	-0.00329457	0.00429086	0.4426	-0.464395	0.0626752	1.26732e-13	0.00709432	0.00928916	0.445034	0.369955	11
ENSG00000104369	8	JPH1	75146935	rs2936682	8	75089724	C	G	0.780318	-0.00240288	0.00312953	0.4426	-0.32055	0.0439987	3.20603e-13	0.00749613	0.00981707	0.445117	0.208815	15
ENSG00000129317	12	PUS7L	44122410	rs7315657	12	44111950	T	C	0.484095	0.0020978	0.00273518	0.4431	0.318643	0.0395227	7.48823e-16	0.00658354	0.00862259	0.445152	0.41251	20
ENSG00000164404	5	GDF9	132196873	rs10479012	5	132244525	C	T	0.457256	-0.00219758	0.00286843	0.4436	-0.352946	0.038179	2.36314e-20	0.0062264	0.00815496	0.445159	0.0141322	20
ENSG00000165895	11	ARHGAP42	100558384	rs7130275	11	100595013	C	T	0.554672	-0.0020978	0.00273938	0.4438	-0.351403	0.0386927	1.06704e-19	0.00596978	0.00782322	0.445413	0.423223	20
ENSG00000187624	17	C17orf97	260118	rs78925728	17	272477	T	C	0.0785288	0.0041912	0.00548024	0.4444	1.03822	0.0920918	1.76863e-29	0.00403691	0.00529063	0.445445	0.639158	13
ENSG00000120438	6	TCP1	160199530	rs13194896	6	160194784	A	G	0.54672	0.0020978	0.00274059	0.444	-0.349801	0.0369533	2.90707e-21	-0.00599712	0.00786027	0.445484	0.0606332	20
ENSG00000175193	3	PARL	183547173	rs13100438	3	183604836	T	C	0.0775348	0.00399202	0.00520493	0.4431	0.538071	0.0747511	6.10267e-13	0.00741914	0.00972807	0.445671	0.624614	20
ENSG00000142149	21	HUNK	33245628	rs8130427	21	33379142	G	A	0.617296	0.002002	0.00260628	0.4424	-0.247149	0.0392785	3.12941e-10	-0.00810039	0.0106237	0.44577	0.712893	7
ENSG00000164081	3	TEX264	51696709	rs6771491	3	51705962	A	G	0.873757	-0.00300451	0.00393202	0.4448	-0.638637	0.0570828	4.67334e-29	0.00470456	0.00617124	0.445859	0.027598	20
ENSG00000175279	1	APITD1	10490159	rs661256	1	10490539	C	G	0.0695825	0.0037928	0.00495822	0.4443	0.584209	0.0651822	3.16784e-19	0.00649219	0.00851791	0.445952	0.372976	20
ENSG00000106628	7	POLD2	44154286	rs3217943	7	44164091	C	T	0.276342	0.00240288	0.00313571	0.4435	-0.33546	0.0455738	1.82807e-13	-0.00716295	0.00939802	0.445954	0.0929607	8
ENSG00000095209	9	TMEM38B	108456825	rs73668920	9	108457435	G	C	0.0168986	-0.00905884	0.0118164	0.4433	0.851731	0.124464	7.74437e-12	-0.0106358	0.0139602	0.44614	0.830291	3
ENSG00000170647	11	TMEM133	100862811	rs7130275	11	100595013	C	T	0.554672	-0.0020978	0.00273938	0.4438	-0.279075	0.0389193	7.46691e-13	0.00751697	0.00987176	0.446381	0.442937	20
ENSG00000161640	19	SIGLEC11	50452242	rs62126307	19	50454086	T	G	0.242545	0.00239712	0.00314473	0.4459	0.689218	0.045022	6.71114e-53	0.00347804	0.0045684	0.446463	0.25026	20
ENSG00000164074	4	C4orf29	128886461	rs79576363	4	129174374	G	C	0.00497018	-0.00886063	0.0115275	0.4421	0.754494	0.136897	3.56027e-08	-0.0117438	0.0154263	0.446488	0.786802	4
ENSG00000235884	12	LINC00941	30947977	rs256653	12	30948848	C	G	0.651093	0.00229736	0.00300855	0.4451	0.396682	0.0409405	3.35002e-22	0.00579144	0.00760781	0.446508	0.776204	14
ENSG00000058453	1	CROCC	17066768	rs3901404	1	16764703	T	A	0.450298	0.00210221	0.00275238	0.445	0.342177	0.0391376	2.27136e-18	0.00614363	0.00807438	0.446729	0.629684	20
ENSG00000204822	2	MRPL53	74699085	rs11688069	2	74726760	T	C	0.154076	-0.00330546	0.00433444	0.4457	-0.579274	0.0517825	4.73919e-29	0.00570621	0.0074999	0.446754	0.517665	20
ENSG00000164144	4	ARFIP1	153701089	rs7660615	4	153746442	T	C	0.428429	0.0020978	0.00275084	0.4457	0.404855	0.0389021	2.30299e-25	0.0051816	0.00681284	0.446918	0.471312	20
ENSG00000163170	2	BOLA3	74362525	rs1667605	2	74374884	A	G	0.434394	-0.002002	0.00262522	0.4457	0.365614	0.0374243	1.52316e-22	-0.00547573	0.00720215	0.447081	0.956682	16
ENSG00000236268	1	RP11-170N11.1	83439565	rs12034927	1	83440616	A	G	0.05666	-0.00410843	0.00539923	0.4467	1.18225	0.0801177	2.79775e-49	-0.00347509	0.00457298	0.447303	0.427577	8
ENSG00000224531	6	SMIM13	11094266	rs10946967	6	11123698	A	C	0.166004	-0.00280393	0.00365826	0.4434	0.322869	0.0564321	1.05667e-08	-0.00868441	0.0114317	0.447447	0.35772	20
ENSG00000006555	1	TTC22	55245385	rs587643	1	55274078	G	C	0.957256	-0.00498754	0.0065015	0.443	0.489559	0.0897391	4.88733e-08	-0.0101878	0.013411	0.447456	0.941368	5
ENSG00000165030	9	NFIL3	94171327	rs12685507	9	94178186	C	G	0.0675944	-0.00410843	0.00539448	0.4463	0.826096	0.0788016	1.03152e-25	-0.00497331	0.0065473	0.447496	0.954035	17
ENSG00000125458	17	NT5C	73126320	rs11077782	17	73275709	C	A	0.873757	-0.00329457	0.00430217	0.4438	0.284877	0.0503327	1.51482e-08	-0.0115649	0.0152395	0.447926	0.845619	16
ENSG00000267868	13	RP11-120K24.3	113619149	rs9549617	13	113628070	A	C	0.251491	-0.00240288	0.0031627	0.4474	0.655764	0.0451998	1.07613e-47	-0.00366425	0.00482954	0.448022	0.89114	20
ENSG00000272542	13	RP11-255P5.2	103541208	rs6491718	13	103536364	T	C	0.300199	-0.00230265	0.00302877	0.4471	-0.40152	0.0370823	2.54155e-27	0.00573483	0.00756183	0.448217	0.0728624	20
ENSG00000157152	3	SYN2	12045876	rs71628736	3	12156535	A	C	0.054672	0.0041912	0.00550196	0.4462	-0.66683	0.0830929	1.0143e-15	-0.00628527	0.00828801	0.448238	0.523823	14
ENSG00000115275	2	MOGS	74688184	rs11688069	2	74726760	T	C	0.154076	-0.00330546	0.00433444	0.4457	0.372414	0.0525145	1.32529e-12	-0.00887576	0.0117059	0.448312	0.566827	20
ENSG00000255583	12	RP11-415I12.2	64078523	rs12231573	12	64133212	T	G	0.408549	0.0020978	0.00275871	0.447	0.388256	0.0391971	3.95116e-23	0.00540313	0.00712631	0.448334	0.714716	20
ENSG00000182013	19	PNMAL1	46969748	rs3760832	19	46974728	T	C	0.706759	0.00229736	0.00302847	0.4481	-0.87057	0.0395079	1.32056e-107	-0.00263891	0.00348079	0.448369	0.33667	20
ENSG00000103540	16	CCP110	19535133	rs2285659	16	19535692	A	G	0.158052	-0.00280393	0.00368812	0.4471	-0.48109	0.0528562	8.88003e-20	0.00582828	0.00769288	0.448678	0.331594	20
ENSG00000233901	9	RP11-65J3.1	132094579	rs73621509	9	132098728	G	C	0.0964215	0.00330546	0.00432398	0.4446	-0.284948	0.0503968	1.56672e-08	-0.0116002	0.0153127	0.448717	0.100723	3
ENSG00000135423	12	GLS2	56864736	rs2939313	12	56908777	C	T	0.982107	0.00692392	0.00906536	0.445	0.396428	0.067049	3.36927e-09	0.0174658	0.0230576	0.44876	NA	NA
ENSG00000105792	7	C7orf63	89874488	rs17867605	7	89897829	C	T	0.228628	0.00280393	0.00369951	0.4485	-0.806897	0.0403943	8.99518e-89	-0.00347495	0.00458816	0.448826	0.8708	20
ENSG00000090971	19	NAT14	55996371	rs11550705	19	55995272	A	G	0.440358	0.00219758	0.00287726	0.445	-0.234	0.0403395	6.60106e-09	-0.00939138	0.0124021	0.448905	0.964672	18
ENSG00000170846	4	AC093323.3	6675178	rs62289366	4	6675519	C	A	0.465209	0.00220242	0.00290333	0.4481	-0.467992	0.0390607	4.46162e-33	-0.00470611	0.00621622	0.449008	0.0795233	20
ENSG00000254986	11	DPP3	66247484	rs74538782	11	66316289	A	C	0	0.0116321	0.0152297	0.445	0.716955	0.126004	1.27073e-08	0.0162243	0.0214327	0.449057	NA	NA
ENSG00000091490	4	SEL1L3	25749055	rs75660081	4	25917232	G	A	0.241551	-0.00229736	0.00302581	0.4477	-0.454539	0.0465656	1.65103e-22	0.00505426	0.00667698	0.449069	0.039022	20
ENSG00000214429	2	AC064872.1	78639919	rs7583481	2	78621429	A	G	0.733598	-0.00240288	0.00315575	0.4464	0.284239	0.0418086	1.05659e-11	-0.00845375	0.0111719	0.44923	0.157753	20
ENSG00000083857	4	FAT1	187508937	rs467193	4	187576021	C	T	0.602386	0.00210221	0.00277	0.4479	0.380042	0.0396137	8.4976e-22	0.00553152	0.00731143	0.449315	0.711627	20
ENSG00000186301	1	MST1P2	16972069	rs3901404	1	16764703	T	A	0.450298	0.00210221	0.00275238	0.445	-0.215502	0.0394829	4.81219e-08	-0.00975494	0.0128964	0.449405	0.58862	14
ENSG00000117475	1	BLZF1	169337208	rs12083249	1	169111592	G	A	0.0447316	-0.00508704	0.00668237	0.4465	-0.555095	0.0834384	2.87661e-11	0.00916427	0.0121168	0.449453	0.861675	11
ENSG00000272005	8	RP11-91J19.4	424455	rs1050909	8	419368	T	G	0.296223	0.00229736	0.00303516	0.4491	-0.6584	0.0366709	4.4437e-72	-0.00348931	0.00461399	0.449503	0.108689	20
ENSG00000186409	1	CCDC30	42929001	rs3748846	1	42939021	G	C	0.163022	0.00290421	0.0038234	0.4475	0.438983	0.0545047	8.01008e-16	0.00661578	0.00874832	0.449509	0.463618	20
ENSG00000081019	1	RSBN1	114304454	rs1217221	1	114141775	A	G	0.749503	0.00269636	0.0035482	0.4473	0.327825	0.0439545	8.76534e-14	0.008225	0.0108795	0.449643	0.144599	18
ENSG00000196247	7	ZNF107	64126511	rs6460173	7	64126500	A	G	0.431412	-0.00210221	0.00277733	0.4491	-0.557546	0.03842	1.01921e-47	0.00377047	0.00498812	0.449716	0.0456304	20
ENSG00000215237	9	RP11-54D18.2	14993310	rs10810311	9	15002522	G	A	0.500994	0.00210221	0.00277978	0.4495	0.57597	0.0359235	7.48922e-58	0.00364986	0.00483163	0.450004	0.0356745	20
ENSG00000117519	1	CNN3	95362507	rs61772600	1	95366648	A	G	0.10338	0.00349389	0.00461087	0.4486	0.583658	0.0625562	1.05736e-20	0.00598619	0.00792596	0.45009	0.091651	20
ENSG00000213963	2	AC074286.1	178148236	rs1986691	2	178144477	A	G	0.295229	-0.00220242	0.0029123	0.4495	-0.621183	0.041993	1.63697e-49	0.00354553	0.00469444	0.450091	0.905788	20
ENSG00000119541	18	VPS4B	61056423	rs11152381	18	61067588	T	C	0.482107	0.0020978	0.00277334	0.4494	-0.505432	0.037528	2.40919e-41	-0.0041505	0.00549572	0.450114	0.549523	20
ENSG00000157470	15	FAM81A	59664892	rs7174277	15	59442589	A	G	0.333996	-0.00210221	0.00277733	0.4491	-0.448389	0.0403367	1.04683e-28	0.00468836	0.00620837	0.450148	0.327952	20
ENSG00000270863	12	RP11-434C1.3	11665657	rs61914783	12	11036008	G	T	0.219682	0.00230265	0.00302477	0.4465	0.269807	0.046435	6.23132e-09	0.00853443	0.0113067	0.450362	0.265666	18
ENSG00000013561	5	RNF14	141337893	rs408152	5	141373372	A	C	0.831014	-0.00280393	0.00370523	0.4492	-0.521809	0.0592657	1.31354e-18	0.00537347	0.00712691	0.450867	0.0747001	5
ENSG00000183160	12	TMEM119	108983622	rs7137183	12	108969735	A	G	0.874751	0.0030952	0.00407125	0.4471	0.341481	0.059998	1.25898e-08	0.00906406	0.0120282	0.45111	0.679785	6
ENSG00000243414	5	TICAM2	114914339	rs171773	5	114937759	A	C	0.496024	0.00219758	0.00290206	0.4489	-0.268637	0.0392643	7.82294e-12	-0.00818049	0.0108689	0.451658	0.89021	20
ENSG00000204758	5	CTC-308K20.1	172381789	rs181644830	5	172385183	T	C	0.0139165	0.010841	0.0143163	0.4489	-1.14875	0.170623	1.66577e-11	-0.00943723	0.0125411	0.451747	0.771391	3
ENSG00000260317	8	RP11-48B3.4	81453535	rs7005588	8	81461692	G	T	0.0725646	-0.0041912	0.00552624	0.4482	0.315707	0.0525195	1.8412e-09	-0.0132756	0.0176431	0.451778	0.547924	4
ENSG00000164073	4	MFSD8	128838960	rs113154683	4	128837038	C	T	0.0208748	-0.00618086	0.00820016	0.451	1.04166	0.0829839	3.84858e-36	-0.00593366	0.00788638	0.451814	0.841154	18
ENSG00000268707	9	RP11-247A12.7	131932713	rs11794974	9	131963262	G	A	0.0497018	0.00491204	0.00651538	0.4509	1.04653	0.0922216	7.58854e-30	0.00469365	0.00623942	0.451896	0.376366	17
ENSG00000204055	9	RP11-247A12.2	131939050	rs11794974	9	131963262	G	A	0.0497018	0.00491204	0.00651538	0.4509	1.00622	0.0923972	1.28424e-27	0.00488168	0.0064906	0.451982	0.304468	17
ENSG00000154134	11	ROBO3	124735282	rs56948955	11	124758919	T	C	0.147117	-0.00290421	0.00384792	0.4504	-0.451182	0.0539075	5.78361e-17	0.0064369	0.00856314	0.452233	0.798485	7
ENSG00000167272	12	POP5	121016567	rs1616443	12	120922892	C	T	0.628231	0.00220242	0.00292454	0.4514	-0.459744	0.0371206	3.14477e-35	-0.00479054	0.00637299	0.452235	0.260783	20
ENSG00000136152	13	COG3	46039060	rs2985985	13	46100582	G	A	0.814115	-0.00259663	0.00344191	0.4506	0.440446	0.0516848	1.57123e-17	-0.00589545	0.00784515	0.452366	0.504791	20
ENSG00000182963	17	GJC1	42875816	rs429248	17	42917862	A	G	0.408549	-0.00210221	0.00279147	0.4514	0.440692	0.0405439	1.61054e-27	-0.00477024	0.00634947	0.452483	0.112396	20
ENSG00000171680	1	PLEKHG5	6526152	rs4908553	1	6567249	A	G	0.564612	-0.002002	0.00266135	0.4519	-0.520521	0.0364274	2.55291e-46	0.00384615	0.00511994	0.452526	0.0287415	20
ENSG00000150093	10	ITGB1	33189247	rs61856595	10	33086119	G	A	0.464215	0.00400802	0.0053198	0.4512	-0.354923	0.0378205	6.3274e-21	-0.0112927	0.0150368	0.452653	0.423895	20
ENSG00000229107	22	ABHD17AP4	21022124	rs9608279	22	21025559	T	C	0.525845	-0.00210221	0.00279394	0.4518	0.455438	0.0378708	2.59142e-33	-0.00461579	0.00614661	0.452683	0.825591	20
ENSG00000228408	6	RP1-111D6.3	149539062	rs9498250	6	149531816	C	T	0.303181	0.00220242	0.00293166	0.4525	0.885141	0.0370472	3.68565e-126	0.00248822	0.00331372	0.452723	0.835107	20
ENSG00000145781	5	COMMD10	115420688	rs10076661	5	115428755	T	A	0.140159	-0.00279609	0.0037145	0.4516	0.478978	0.0451324	2.60043e-26	-0.00583761	0.00777453	0.452735	0.0562648	20
ENSG00000083099	6	LYRM2	90277863	rs79154473	6	90393851	G	A	0.028827	-0.00558438	0.00741863	0.4516	1.08528	0.10658	2.36611e-24	-0.00514556	0.00685434	0.452832	0.546176	20
ENSG00000119383	9	PPP2R4	131873229	rs11794974	9	131963262	G	A	0.0497018	0.00491204	0.00651538	0.4509	-0.715922	0.0934405	1.83346e-14	-0.00686114	0.00914463	0.453079	0.491763	8
ENSG00000099821	19	POLRMT	617223	rs8107357	19	636717	A	C	0.517893	0.00329457	0.00437767	0.4517	-0.372465	0.0394016	3.29148e-21	-0.00884531	0.0117904	0.453128	0.0390632	12
ENSG00000167985	11	SDHAF2	61197514	rs11824028	11	61207681	C	G	0.00397614	0.0153811	0.0203387	0.4495	-0.718331	0.122925	5.10681e-09	-0.0214123	0.0285499	0.453258	0.84673	4
ENSG00000187944	2	C2orf66	197669726	rs73064962	2	197742792	A	G	0.0785288	0.00389241	0.00515837	0.4505	-0.427708	0.0628525	1.01087e-11	-0.00910064	0.0121344	0.453264	0.399499	20
ENSG00000215788	1	TNFRSF25	6521211	rs4908553	1	6567249	A	G	0.564612	-0.002002	0.00266135	0.4519	-0.351783	0.0372142	3.2946e-21	0.00569102	0.00758923	0.453327	0.031089	20
ENSG00000121310	1	ECHDC2	53361656	rs112014152	1	53358068	T	G	0.026839	-0.00531409	0.00706738	0.4521	-0.779175	0.0787394	4.34933e-23	0.00682016	0.00909648	0.453401	0.225598	11
ENSG00000179046	4	TRIML2	189012427	rs115896503	4	189101631	G	A	0.0159046	0.00752827	0.00999218	0.4512	-1.06839	0.143679	1.03829e-13	-0.00704637	0.00940044	0.453509	0.884077	17
ENSG00000087502	12	ERGIC2	29490285	rs73278768	12	29621834	T	C	0.0914513	0.00369317	0.00489866	0.4509	0.467465	0.0669262	2.85304e-12	0.00790042	0.0105401	0.453519	0.485459	11
ENSG00000140988	16	RPS2	2012053	rs6366	16	2014031	G	C	0.809145	0.00270365	0.00359726	0.4523	-0.528978	0.0527236	1.091e-23	-0.00511109	0.00681945	0.453564	0.430792	7
ENSG00000134308	2	YWHAQ	9724101	rs62121160	2	9774758	G	C	0.291252	-0.00229736	0.00304656	0.4508	-0.283625	0.0424853	2.45814e-11	0.00809999	0.0108098	0.453666	0.0283654	12
ENSG00000196071	1	OR2L13	248100493	rs61857507	1	248100548	C	G	0.413519	-0.00400802	0.00534812	0.4536	0.82566	0.0403517	4.73909e-93	-0.00485432	0.00648173	0.453903	0.024191	19
ENSG00000185298	17	CCDC137	79633394	rs34034499	17	79638568	C	G	0.200795	0.00269636	0.00359631	0.4534	0.726187	0.0514871	3.57631e-45	0.00371304	0.00495931	0.454037	0.908698	20
ENSG00000106089	7	STX1A	73113536	rs10232729	7	73124968	T	C	0.649105	0.00219758	0.00293041	0.4533	-0.50783	0.0394524	6.47388e-38	-0.0043274	0.00578023	0.454065	0.0847369	20
ENSG00000187080	1	OR2AK2	248128535	rs61857507	1	248100548	C	G	0.413519	-0.00400802	0.00534812	0.4536	0.622823	0.0418237	3.73648e-50	-0.00643525	0.00859776	0.454171	0.025012	19
ENSG00000228353	10	RP11-184A2.2	3810107	rs10795071	10	3792130	G	A	0.49503	0.00210221	0.00279085	0.4513	-0.251758	0.03792	3.15401e-11	-0.00835011	0.0111566	0.45419	0.945799	16
ENSG00000203663	1	OR2L2	248201474	rs61857507	1	248100548	C	G	0.413519	-0.00400802	0.00534812	0.4536	0.611164	0.0418927	3.3094e-48	-0.00655801	0.00876224	0.454195	0.023245	17
ENSG00000198128	1	OR2L3	248223984	rs61857507	1	248100548	C	G	0.413519	-0.00400802	0.00534812	0.4536	0.597896	0.0419692	4.74169e-46	-0.00670354	0.00895726	0.454224	0.0234425	16
ENSG00000181085	8	MAPK15	144798429	rs73718146	8	144804773	A	G	0.0139165	-0.00642057	0.00850878	0.4505	0.494497	0.0845212	4.89902e-09	-0.012984	0.0173495	0.454229	0.441	4
ENSG00000232215	1	OR2L6P	248166431	rs61857507	1	248100548	C	G	0.413519	-0.00400802	0.00534812	0.4536	0.574774	0.0420977	1.92848e-42	-0.00697321	0.00931873	0.454279	0.022991	15
ENSG00000224830	1	OR2X1P	248102275	rs61857507	1	248100548	C	G	0.413519	-0.00400802	0.00534812	0.4536	0.572651	0.0421093	4.05002e-42	-0.00699906	0.00935339	0.454284	0.0304116	19
ENSG00000224227	1	OR2L1P	248153569	rs61857507	1	248100548	C	G	0.413519	-0.00400802	0.00534812	0.4536	0.568579	0.0421311	1.66317e-41	-0.00704919	0.0094206	0.454295	0.0200705	17
ENSG00000237492	1	OR2L9P	248138043	rs61857507	1	248100548	C	G	0.413519	-0.00400802	0.00534812	0.4536	0.551813	0.0422195	4.8805e-39	-0.00726337	0.00970782	0.454341	0.0222702	18
ENSG00000226191	1	RP11-438H8.8	248099363	rs61857507	1	248100548	C	G	0.413519	-0.00400802	0.00534812	0.4536	0.550282	0.0422275	8.11283e-39	-0.00728358	0.00973492	0.454345	0.0326809	15
ENSG00000196936	1	OR2L8	248112160	rs61857507	1	248100548	C	G	0.413519	-0.00400802	0.00534812	0.4536	0.541185	0.0422739	1.60069e-37	-0.00740601	0.00989915	0.454372	0.0297308	18
ENSG00000121905	1	HPCA	33351595	rs1284371	1	33352771	A	T	0.212724	-0.00250313	0.00332899	0.4521	-0.367988	0.0492522	7.92864e-14	0.00680221	0.00909216	0.454376	0.446134	20
ENSG00000177233	1	OR2M1P	248285234	rs61857507	1	248100548	C	G	0.413519	-0.00400802	0.00534812	0.4536	0.537283	0.0422936	5.64358e-37	-0.0074598	0.00997131	0.454384	0.0367235	14
ENSG00000109586	4	GALNT7	174089904	rs4048410	4	174057270	C	T	0.973161	0.00541463	0.00721065	0.4527	0.73711	0.0849539	4.07819e-18	0.00734576	0.0098189	0.454385	0.336557	20
ENSG00000198035	10	AGAP9	48189612	rs57740066	10	48313059	C	T	0.207753	0.00461061	0.00615082	0.4535	-0.587367	0.0492222	7.96887e-33	-0.00784963	0.0104925	0.454389	0.191412	10
ENSG00000197454	1	OR2L5	248185250	rs61857507	1	248100548	C	G	0.413519	-0.00400802	0.00534812	0.4536	0.487188	0.0425318	2.22809e-30	-0.00822685	0.011001	0.454564	0.029689	12
ENSG00000171180	1	OR2M4	248402231	rs61857507	1	248100548	C	G	0.413519	-0.00400802	0.00534812	0.4536	0.469326	0.0426103	3.25813e-28	-0.00853995	0.0114217	0.454642	0.0247663	15
ENSG00000197067	1	OR2T32P	248246936	rs61857507	1	248100548	C	G	0.413519	-0.00400802	0.00534812	0.4536	0.446201	0.0427073	1.49821e-25	-0.00898255	0.0120167	0.454758	0.0320567	18
ENSG00000228198	1	OR2M3	248366332	rs61857507	1	248100548	C	G	0.413519	-0.00400802	0.00534812	0.4536	0.430386	0.0427704	8.07557e-24	-0.00931262	0.0124607	0.454848	0.0262504	12
ENSG00000177465	14	ACOT4	74058410	rs3742819	14	74058832	T	C	0.392644	0.00219758	0.00293821	0.4545	0.713526	0.0375716	2.01982e-80	0.00307989	0.00412106	0.45485	0.789996	20
ENSG00000110768	11	GTF2H1	18343842	rs6486419	11	18376752	C	T	0.71173	-0.00229736	0.00307365	0.4548	0.886929	0.0386413	1.37953e-116	-0.00259024	0.00346733	0.455039	0.549379	20
ENSG00000123219	5	CENPK	64813593	rs10940045	5	64916723	A	C	0.319085	-0.00210221	0.00281318	0.4549	0.767692	0.0401495	1.69419e-81	-0.00273835	0.00366726	0.455244	0.129382	20
ENSG00000260070	7	RP11-182J23.1	36359384	rs2270319	7	36336968	G	C	0.306163	-0.00219758	0.00291876	0.4515	-0.250508	0.0431849	6.59883e-09	0.00877251	0.0117491	0.455273	0.52003	11
ENSG00000111725	12	PRKAB1	120105558	rs7960723	12	120099521	A	G	0.307157	-0.00220242	0.00293556	0.4531	-0.299277	0.0403366	1.17579e-13	0.00735915	0.00985886	0.455396	0.527517	13
ENSG00000166135	10	HIF1AN	102288829	rs4244338	10	102272802	G	A	0.190855	0.00280393	0.00373646	0.453	0.354971	0.049679	8.98072e-13	0.00789903	0.010584	0.455475	0.60461	18
ENSG00000197083	5	ZNF300P1	150310207	rs11739677	5	150294883	G	A	0.115308	0.00350614	0.00469713	0.4554	1.38989	0.0579063	2.62608e-127	0.0025226	0.00338113	0.455618	0.12766	18
ENSG00000237517	22	DGCR5	18958027	rs9604914	22	18978304	A	G	0.119284	0.00369317	0.00494221	0.4549	0.90748	0.0708465	1.458e-37	0.0040697	0.00545534	0.455666	0.248104	17
ENSG00000135835	1	KIAA1614	180882290	rs6425656	1	180907053	C	G	0.45825	0.001998	0.00267136	0.4545	0.348734	0.0395015	1.06218e-18	0.0057293	0.00768761	0.456112	0.133845	17
ENSG00000226964	10	RHEBP2	47396223	rs57740066	10	48313059	C	T	0.207753	0.00461061	0.00615082	0.4535	-0.342423	0.0501127	8.3124e-12	-0.0134647	0.0180704	0.456198	0.0932784	8
ENSG00000165934	14	CPSF2	92588281	rs7151932	14	92590564	A	T	0.333996	0.0020978	0.00281414	0.456	-0.551	0.0381237	2.4011e-47	-0.00380726	0.00511412	0.456598	0.326624	20
ENSG00000143409	1	FAM63A	150969025	rs17661062	1	150902203	A	T	0.0477137	0.00588266	0.00787918	0.4553	-0.861411	0.0907627	2.29254e-21	-0.0068291	0.00917509	0.45669	0.238532	20
ENSG00000165138	9	ANKS6	101493611	rs380857	9	101491066	A	C	0.883698	0.0030952	0.00414109	0.4548	-0.530486	0.065988	9.04783e-16	-0.00583466	0.00783989	0.456739	0.678313	20
ENSG00000146063	5	TRIM41	180649499	rs74464375	5	180648205	A	G	0.0377734	-0.00521357	0.00694904	0.4531	-0.383584	0.0658421	5.68345e-09	0.0135917	0.0182657	0.456809	0.819566	7
ENSG00000119392	9	GLE1	131266979	rs147656347	9	131210916	A	T	0.0516899	0.00508704	0.00681655	0.4555	-1.01486	0.104593	2.92984e-22	-0.00501255	0.00673658	0.456828	0.928682	16
ENSG00000128218	22	VPREB3	24094930	rs131441	22	24108756	C	T	0.83996	0.00270365	0.00362687	0.456	-0.561773	0.0495259	8.03378e-30	-0.00481271	0.00647005	0.45697	0.439725	20
ENSG00000082213	5	C5orf22	31532373	rs10940955	5	31569959	C	T	0.0109344	-0.00786896	0.0105513	0.4558	0.921763	0.0926348	2.50913e-23	-0.00853686	0.011479	0.457061	0.154251	7
ENSG00000138449	2	SLC40A1	190425305	rs35623329	2	190443445	C	T	0.289264	0.00240288	0.00323057	0.457	0.646355	0.04589	4.70405e-45	0.00371759	0.0050051	0.457626	0.51286	20
ENSG00000160226	21	C21orf2	45748827	rs56242109	21	45757631	A	G	0.237575	-0.00250313	0.00336684	0.4572	0.736751	0.0455386	7.13863e-59	-0.00339753	0.00457467	0.457674	0.806958	20
ENSG00000227533	1	SLC2A1-AS1	43424720	rs2367160	1	43435650	A	G	0.466203	0.001998	0.00268802	0.4573	0.652746	0.0365591	2.66438e-71	0.00306092	0.00412158	0.45769	0.181206	20
ENSG00000177058	5	SLC38A9	54921673	rs13166748	5	54951812	T	C	0.661034	0.0020978	0.00281289	0.4558	-0.318744	0.0394871	6.90972e-16	-0.00658145	0.0088625	0.457713	0.838229	8
ENSG00000228775	7	WEE2-AS1	141404138	rs13235658	7	141458771	G	A	0.462227	0.002002	0.00269519	0.4576	0.849154	0.0346301	8.89334e-133	0.00235764	0.00317543	0.457806	0.0445499	20
ENSG00000260788	16	RP11-298D21.1	83754724	rs7201102	16	83804389	A	T	0.332008	0.00219758	0.00295718	0.4574	0.618497	0.0408721	9.88564e-52	0.0035531	0.004787	0.457942	0.16057	20
ENSG00000242337	3	TFP1	133380842	rs3772679	3	133330224	G	A	0.10338	-0.00538547	0.00722767	0.4562	-0.47558	0.0593329	1.09737e-15	0.011324	0.0152631	0.458136	0.38372	16
ENSG00000184465	6	WDR27	169857307	rs3055	6	170066512	T	C	0.318091	0.00259663	0.00348872	0.4567	-0.328092	0.0359442	6.98959e-20	-0.00791432	0.0106687	0.458191	0.112692	20
ENSG00000230510	19	PPP5D1	46984053	rs149720430	19	47042689	C	T	0.0139165	0.0077298	0.0103624	0.4557	-1.40659	0.200331	2.19774e-12	-0.00549542	0.0074085	0.458226	0.217647	14
ENSG00000147853	9	AK3	4711155	rs12348423	9	4740251	C	A	0.230616	-0.00249688	0.00336068	0.4575	0.627344	0.0493917	5.80718e-37	-0.00398008	0.00536615	0.458268	0.0756817	20
ENSG00000057663	6	ATG5	106632351	rs2255914	6	106823059	G	A	0.651093	-0.0020978	0.00281351	0.4559	0.271864	0.0415008	5.72243e-11	-0.00771635	0.0104158	0.458796	0.262321	13
ENSG00000145439	4	CBR4	169784921	rs1566495	4	169819188	C	T	0.643141	0.00220242	0.00296963	0.4583	-0.487024	0.0361658	2.4649e-41	-0.00452221	0.00610674	0.45898	0.375439	17
ENSG00000248905	15	FMN1	33057747	rs4780087	15	33436933	A	C	0.349901	-0.00220242	0.00295121	0.4555	-0.2386	0.0405789	4.10494e-09	0.00923061	0.0124681	0.459095	0.0718474	13
ENSG00000227051	14	C14orf132	96505661	rs1043519	14	96559732	C	G	0.26839	0.0020978	0.00283108	0.4587	0.682581	0.0402186	1.3288e-64	0.00307333	0.00415156	0.459128	0.482785	15
ENSG00000105514	19	RAB3D	11432722	rs318687	19	11437480	G	C	0.0626243	-0.00409162	0.00551569	0.4582	0.732601	0.0654036	4.02087e-29	-0.00558506	0.00754541	0.459183	0.985573	4
ENSG00000128805	10	ARHGAP22	49654077	rs3910910	10	49842655	T	C	0.497018	0.001998	0.00268563	0.4569	-0.282479	0.0385433	2.321e-13	-0.0070731	0.00955621	0.459205	0.228737	8
ENSG00000104760	8	FGL1	17721889	rs2427740	8	17875293	C	T	0.767396	0.00250313	0.00337809	0.4587	-0.620648	0.0472061	1.75591e-39	-0.00403309	0.00545149	0.459412	0.557686	20
ENSG00000060138	12	YBX3	10851683	rs10772355	12	10864699	A	G	0.713718	-0.00220242	0.00295777	0.4565	-0.253145	0.0400966	2.7302e-10	0.00870024	0.0117651	0.459605	0.0519502	11
ENSG00000233878	7	AC073133.1	156230483	rs7781744	7	156429648	C	T	0.39662	-0.0020978	0.00283045	0.4586	0.383266	0.035814	1.00061e-26	-0.00547348	0.00740276	0.459674	0.977087	20
ENSG00000273038	10	RP11-479G22.8	33176189	rs1187069	10	33239008	G	A	0.460239	0.002002	0.0027024	0.4588	0.423702	0.0381076	1.01876e-28	0.00472503	0.00639221	0.459794	0.303662	20
ENSG00000259407	15	RP11-158M2.3	86287340	rs62025266	15	86298448	A	C	0.205765	-0.00240288	0.00324353	0.4588	-0.482724	0.0468969	7.55314e-25	0.00497776	0.0067366	0.45996	0.46903	20
ENSG00000139304	12	PTPRQ	80799774	rs7967171	12	80764865	C	T	0.852883	0.00280393	0.00378656	0.459	0.531524	0.0532187	1.72806e-23	0.00527526	0.00714352	0.46023	0.402753	20
ENSG00000112562	6	SMOC2	168841831	rs16887198	6	169009635	C	T	0.208748	0.00260339	0.00351574	0.459	-0.474602	0.0482817	8.37351e-23	-0.00548541	0.00742875	0.46027	0.859658	20
ENSG00000242498	15	C15orf38	90443159	rs4932254	15	90394853	A	G	0.470179	-0.002002	0.00269699	0.4579	0.278601	0.0388623	7.55863e-13	-0.00718591	0.00973224	0.460295	0.174649	10
ENSG00000267576	19	CTC-510F12.6	11432832	rs318687	19	11437480	G	C	0.0626243	-0.00409162	0.00551569	0.4582	0.482261	0.0662993	3.49001e-13	-0.00848424	0.0114965	0.460523	0.986016	3
ENSG00000205037	16	RP11-863P13.4	88121647	rs11860802	16	88121854	G	A	0.0357853	0.00561574	0.0075585	0.4575	-0.514747	0.0810495	2.13892e-10	-0.0109097	0.0147841	0.460552	0.0373709	7
ENSG00000132205	18	EMILIN2	2847028	rs11661345	18	2843928	T	A	0.0656064	0.00380724	0.00513005	0.458	-0.571007	0.0850382	1.88434e-11	-0.00666759	0.00903893	0.460726	0.571736	9
ENSG00000267422	19	CTD-2554C21.1	38270326	rs8112706	19	38257313	T	C	0.167992	0.00259663	0.00350661	0.459	-0.372004	0.0447813	9.80473e-17	-0.0069801	0.00946365	0.460776	0.181513	20
ENSG00000108561	17	C1QBP	5336097	rs60670077	17	5334700	A	G	0.0437376	-0.00440971	0.00595244	0.4588	0.592294	0.0771424	1.61682e-14	-0.00744513	0.0100965	0.460879	0.473819	19
ENSG00000198203	2	SULT1C2	108905095	rs6760918	2	108904340	A	G	0.158052	-0.00300451	0.00407465	0.4609	1.00414	0.0442199	3.74443e-114	-0.00299212	0.00405999	0.461136	0.241692	20
ENSG00000108588	17	CCDC47	61822610	rs140369630	17	61838926	A	G	0	0.0230327	0.0310353	0.458	-1.53998	0.251682	9.43144e-10	-0.0149565	0.0203008	0.461278	NA	NA
ENSG00000182648	7	LINC01006	156264890	rs7781744	7	156429648	C	T	0.39662	-0.0020978	0.00283045	0.4586	0.242338	0.0362872	2.41666e-11	-0.0086565	0.0117515	0.461346	0.993025	20
ENSG00000105373	19	GLTSCR2	48248779	rs144346550	19	48248925	A	C	0.0337972	-0.00712532	0.00962239	0.459	1.20946	0.174735	4.46373e-12	-0.00589133	0.00800134	0.461552	0.659313	4
ENSG00000187790	14	FANCM	45605143	rs73340655	14	45607386	T	C	0.0666004	-0.00390762	0.00529826	0.4608	0.768145	0.0629944	3.35175e-34	-0.00508709	0.00691008	0.461618	0.340146	20
ENSG00000168803	15	ADAL	43622872	rs956391	15	43617493	C	T	0.125249	-0.00259663	0.00352542	0.4614	-0.800405	0.0415518	1.10162e-82	0.00324414	0.00440776	0.461727	0.248905	20
ENSG00000146350	6	TBC1D32	121400640	rs55975505	6	121653256	G	A	0.0457256	-0.00389241	0.00527646	0.4607	-0.619257	0.0588717	7.07988e-26	0.00628562	0.00854156	0.461799	0.625984	20
ENSG00000223711	3	AC091633.3	195270871	rs62288868	3	195278487	A	G	0.327038	-0.00210221	0.00283451	0.4583	-0.253726	0.0430812	3.87396e-09	0.00828535	0.0112597	0.46183	0.0891459	10
ENSG00000170584	5	NUDCD2	162873532	rs192733	5	162892918	A	G	0.301193	0.0020978	0.00284245	0.4605	-0.381444	0.0403102	3.00067e-21	-0.00549962	0.00747445	0.461859	0.0196499	20
ENSG00000187753	9	C9orf153	88835180	rs143116664	9	88929594	G	C	0.026839	0.00732678	0.0099342	0.4608	1.10842	0.114206	2.85907e-22	0.00661011	0.00898833	0.46209	0.415695	9
ENSG00000145832	5	SLC25A48	135170338	rs4487482	5	135201771	G	A	0.200795	0.00270365	0.00366991	0.4613	-0.568645	0.0513035	1.50123e-28	-0.00475455	0.00646802	0.462287	0.414733	20
ENSG00000157617	21	C2CD2	43305221	rs3746904	21	43327793	T	C	0.350895	-0.002002	0.00270601	0.4594	0.25659	0.0398185	1.16377e-10	-0.00780234	0.0106153	0.462335	0.880713	13
ENSG00000273297	7	RP11-38M8.1	134101042	rs782051	7	134116944	C	A	0.733598	0.00220242	0.00299088	0.4615	-0.503914	0.0420606	4.48685e-33	-0.00437063	0.0059465	0.462344	0.902193	20
ENSG00000238151	20	MLLT10P1	29637799	rs6087214	20	29545384	G	A	0.151093	0.00501254	0.00680094	0.4611	0.583372	0.0636676	5.05765e-20	0.00859236	0.0116956	0.462544	0.263628	20
ENSG00000134294	12	SLC38A2	46751972	rs4768714	12	46814245	A	T	0.719682	-0.00210221	0.0028364	0.4586	0.228246	0.0416583	4.27738e-08	-0.00921027	0.0125401	0.462666	0.45598	17
ENSG00000180914	3	OXTR	8792094	rs2287580	3	8833387	A	G	0.204771	-0.00240288	0.00326894	0.4623	0.836288	0.0463135	6.93662e-73	-0.00287327	0.00391211	0.46267	0.972762	20
ENSG00000103034	16	NDRG4	58496750	rs42944	16	58543331	G	T	0.172962	-0.00279609	0.00378271	0.4598	0.35731	0.0549372	7.82295e-11	-0.00782538	0.0106548	0.462676	0.309623	13
ENSG00000269549	20	AL031663.2	44074071	rs3092498	20	44055710	C	T	0.511928	0.002002	0.00271265	0.4605	0.282003	0.0378972	9.97302e-14	0.00709923	0.00966643	0.462693	0.561185	13
ENSG00000170502	4	NUDT9	88343734	rs9995987	4	88351878	G	A	0.121272	-0.0028958	0.003936	0.4619	-0.651965	0.0561959	4.04217e-31	0.00444165	0.00604926	0.462798	0.0509463	20
ENSG00000178971	17	CTC1	8130191	rs112315195	17	8164035	T	C	0.0586481	-0.00440971	0.00598169	0.461	0.537425	0.0669521	9.98831e-16	-0.00820525	0.0111771	0.462881	0.0605213	19
ENSG00000186827	1	TNFRSF4	1146706	rs115483970	1	1173132	T	C	0.0119284	0.0121262	0.0164563	0.4612	1.41569	0.174108	4.25416e-16	0.00856556	0.0116718	0.463031	0.502365	9
ENSG00000171345	17	KRT19	39679869	rs35074247	17	39699189	G	A	0.38171	-0.00249688	0.00337341	0.4592	0.227815	0.0409155	2.5777e-08	-0.0109601	0.0149379	0.463125	0.250466	9
ENSG00000135144	12	DTX1	113494514	rs2254306	12	113510037	C	G	0.643141	0.00219758	0.00297235	0.4597	-0.244641	0.0415768	4.00291e-09	-0.00898289	0.0122454	0.463209	0.202973	9
ENSG00000101190	20	TCFL5	61472467	rs12481012	20	61500478	A	G	0.138171	-0.00310481	0.00422292	0.4622	-0.667135	0.0626765	1.85752e-26	0.00465395	0.00634502	0.463265	0.889243	20
ENSG00000178229	19	ZNF543	57831877	rs7255435	19	57850155	C	A	0.494036	0.00220242	0.00298888	0.4612	-0.297272	0.0389669	2.36892e-14	-0.00740878	0.0101012	0.463279	0.744071	19
ENSG00000273033	3	RP11-67L2.2	122605788	rs9873035	3	122619363	C	A	0.706759	0.00250313	0.00340836	0.4627	0.490875	0.03814	6.61016e-38	0.00509932	0.00695474	0.463427	0.0301923	20
ENSG00000213221	9	DNLZ	139253932	rs3812553	9	139256495	T	G	0.0367793	-0.00601807	0.00819995	0.463	1.67994	0.104511	3.86653e-58	-0.00358231	0.00488618	0.463466	0.0781643	10
ENSG00000166598	12	HSP90B1	104323885	rs2722200	12	104365122	A	G	0.258449	-0.00230265	0.00313398	0.4625	-0.488156	0.0437996	7.5554e-29	0.00471704	0.00643397	0.46347	0.30942	20
ENSG00000177108	14	ZDHHC22	77597613	rs6574355	14	77635315	C	A	0.38171	0.002002	0.00271447	0.4608	0.261902	0.0401564	6.93535e-11	0.00764409	0.0104305	0.463644	0.164816	15
ENSG00000237636	13	ANKRD26P3	19864733	rs7322375	13	19885508	A	G	0.399602	-0.002002	0.00273089	0.4635	0.966449	0.0344803	7.2026e-173	-0.0020715	0.00282666	0.463653	0.0395932	20
ENSG00000178722	5	C5orf64	60933535	rs153379	5	61002805	A	T	0.331014	-0.00210221	0.00286758	0.4635	-0.92308	0.0372505	1.45981e-135	0.00227738	0.00310789	0.463695	0.0773255	20
ENSG00000187650	19	VMAC	5904869	rs274784	19	5913826	T	C	0.0884692	-0.0036065	0.00489215	0.461	0.479287	0.0731056	5.52357e-11	-0.00752471	0.0102715	0.463812	0.503344	6
ENSG00000228400	2	AC079154.1	124774435	rs6723684	2	124782559	C	G	0.434394	-0.00210221	0.00286437	0.463	0.454428	0.0388057	1.12829e-31	-0.00462605	0.00631561	0.463876	0.0413644	20
ENSG00000089127	12	OAS1	113344582	rs10850097	12	113361117	T	C	0.654076	0.0020978	0.0028539	0.4623	-0.337447	0.0405759	9.06398e-17	-0.00621667	0.00849029	0.46404	0.616683	20
ENSG00000214439	7	FAM185BP	76713203	rs62474247	7	76729640	G	A	0.431412	-0.00319489	0.00435711	0.4634	-0.477492	0.0396409	2.05015e-33	0.00669098	0.00914187	0.464227	0.458603	20
ENSG00000148335	9	NTMT1	132371163	rs7043953	9	132399110	C	T	0.56163	0.002002	0.00271811	0.4614	-0.246267	0.0383119	1.29337e-10	-0.0081294	0.0111094	0.464318	0.677727	5
ENSG00000115998	2	C2orf42	70377012	rs57586626	2	70414485	C	T	0.0705765	-0.00369317	0.0050344	0.4632	-0.612022	0.059915	1.70165e-24	0.00603438	0.00824703	0.46435	0.123274	14
ENSG00000166819	15	PLIN1	90207596	rs72752525	15	90220873	A	G	0.218688	-0.00250313	0.00341523	0.4636	-0.556526	0.0492107	1.18366e-29	0.00449778	0.00614957	0.464536	0.312043	20
ENSG00000064225	3	ST3GAL6	98451080	rs9860264	3	98624515	T	C	0.350895	0.00219758	0.00300036	0.4639	-0.511207	0.039359	1.42561e-38	-0.00429881	0.00587849	0.464609	0.0107826	20
ENSG00000146151	6	HMGCLL1	55299167	rs4236136	6	55446317	A	T	0.491054	-0.002002	0.00273517	0.4642	0.607678	0.0375096	4.99413e-59	-0.00329451	0.00450561	0.464655	0.748235	20
ENSG00000143126	1	CELSR2	109792641	rs6680227	1	109798914	A	G	0.0347913	0.00538547	0.00730856	0.4612	-0.658961	0.111932	3.92961e-09	-0.00817267	0.0111776	0.464677	0.146485	7
ENSG00000139626	12	ITGB7	53585102	rs11170470	12	53596655	G	A	0.0526839	0.00440971	0.00598169	0.461	0.587724	0.103036	1.16994e-08	0.00750303	0.0102624	0.464706	0.633932	8
ENSG00000171476	4	HOPX	57514155	rs9968379	4	57558399	A	C	0.0954274	-0.00290421	0.00394391	0.4615	-0.279081	0.045915	1.21529e-09	0.0104063	0.0142351	0.464759	0.769842	11
ENSG00000100908	14	EMC9	24608174	rs2236352	14	24610733	C	T	0.286282	-0.00239712	0.00325747	0.4618	-0.257044	0.0412445	4.59917e-10	0.00932574	0.0127608	0.464896	0.6679	7
ENSG00000100225	22	FBXO7	32870663	rs1029299	22	32887949	C	T	0.374751	-0.001998	0.00273337	0.4648	1.05847	0.0308623	8.84848e-258	-0.00188763	0.00258297	0.464901	0.555451	18
ENSG00000075826	10	SEC31B	102246399	rs3750626	10	102266316	T	C	0.190855	0.00229736	0.00314291	0.4648	-0.938834	0.0474337	3.4508e-87	-0.00244703	0.00334995	0.465104	0.194343	20
ENSG00000138777	4	PPA2	106290234	rs2264853	4	106286947	T	C	0.719682	-0.00220242	0.00301303	0.4648	0.722093	0.0378116	2.66635e-81	-0.00305006	0.00417569	0.465127	0.0339899	20
ENSG00000158966	1	CACHD1	64936428	rs305577	1	64974206	T	C	0.928429	-0.00380724	0.00519686	0.4638	0.500118	0.0549876	9.44886e-20	-0.00761268	0.0104249	0.465244	0.727545	5
ENSG00000140067	14	FAM181A	94385240	rs730873	14	94392306	C	T	0.573559	-0.001998	0.00272421	0.4633	0.299121	0.0392365	2.46832e-14	-0.00667958	0.00914944	0.465358	0.290897	10
ENSG00000065613	10	SLK	105726959	rs2487986	10	105775806	G	T	0.417495	0.002002	0.00272175	0.462	-0.22756	0.0398416	1.11905e-08	-0.00879769	0.0120594	0.465676	0.696909	13
ENSG00000270001	20	RP11-218C14.8	23612463	rs2424576	20	23610881	T	C	0.636183	0.0018982	0.00258871	0.4634	0.268847	0.0377335	1.04162e-12	0.00706051	0.00967979	0.465753	0.22689	19
ENSG00000104043	15	ATP8B4	50150435	rs4774556	15	50429445	C	T	0.395626	-0.001998	0.00273521	0.4651	-0.424119	0.0388958	1.10327e-27	0.00471095	0.00646361	0.466099	0.0406127	20
ENSG00000205271	15	CSPG4P10	83128128	rs4778983	15	82503078	C	T	0.328032	-0.0020978	0.00285772	0.4629	-0.244799	0.0404961	1.49411e-09	0.00856947	0.0117595	0.466169	0.0412134	20
ENSG00000134504	18	KCTD1	24034874	rs7240113	18	24038067	A	C	0.147117	0.00269636	0.00368629	0.4645	-0.480159	0.0572066	4.72178e-17	-0.00561556	0.00770632	0.466188	0.482494	10
ENSG00000197927	2	C2orf27A	132479948	rs9287331	2	132531523	G	A	0.604374	-0.0020978	0.00286156	0.4635	-0.254051	0.0393558	1.08055e-10	0.00825739	0.0113361	0.466361	0.162054	17
ENSG00000196365	19	LONP1	5691845	rs2275244	19	5694231	G	C	0.237575	-0.00239712	0.0032897	0.4662	-0.839801	0.0473392	2.05703e-70	0.0028544	0.00392054	0.466576	0.541156	20
ENSG00000170854	3	MINA	97660662	rs4857303	3	97676153	G	C	0.5	-0.001998	0.00274196	0.4662	-0.646291	0.0367587	3.38355e-69	0.00309149	0.00424626	0.466583	0.0783049	20
ENSG00000241935	10	HOGA1	99344080	rs4570517	10	99347496	A	C	0.258449	0.00229736	0.00314714	0.4654	-0.462899	0.0466391	3.23705e-23	-0.00496298	0.00681712	0.466603	0.0167357	20
ENSG00000166887	15	VPS39	42450899	rs57002846	15	42586541	A	G	0.130219	-0.00280393	0.00384625	0.466	0.543271	0.0476314	3.91442e-30	-0.00516119	0.00709425	0.466909	0.476544	20
ENSG00000103742	15	IGDCC4	65673802	rs77559483	15	66033126	A	C	0.0168986	-0.00914166	0.0125203	0.4653	1.56908	0.190273	1.63149e-16	-0.00582613	0.0080106	0.467041	0.107143	4
ENSG00000129968	19	ABHD17A	1876809	rs60224057	19	1887682	G	T	0.0596421	-0.00786896	0.0107435	0.4639	-0.473784	0.0790942	2.09683e-09	0.0166087	0.0228448	0.46721	0.4685	7
ENSG00000259648	14	RP11-643G16.4	68081646	rs61990080	14	68061924	C	T	0.806163	-0.00249688	0.0034243	0.4659	-0.368024	0.0412465	4.55713e-19	0.00678456	0.00933556	0.467383	0.420696	6
ENSG00000269138	19	ZNF209P	22646724	rs7359856	19	22616144	A	G	0.555666	0.001998	0.00274566	0.4668	-0.496155	0.0381686	1.23878e-38	-0.00402697	0.00554253	0.467497	0.0172544	20
ENSG00000172379	15	ARNT2	80696692	rs2305145	15	80735037	A	G	0.392644	-0.002002	0.00274745	0.4662	0.365138	0.0396449	3.25462e-20	-0.00548287	0.00754794	0.46759	0.560936	13
ENSG00000213420	7	GPC2	99767229	rs117861114	7	99962298	G	A	0.0407555	0.00541463	0.00741747	0.4654	0.707212	0.0968817	2.88305e-13	0.00765631	0.0105406	0.467617	0.0288076	12
ENSG00000118242	2	MREG	216809213	rs9288512	2	216889188	T	C	0.131213	0.00279609	0.0038355	0.466	0.426291	0.0506553	3.91141e-17	0.0065591	0.00903106	0.467665	0.117443	17
ENSG00000250420	5	AACSP1	178191862	rs62393010	5	178251877	A	G	0.32505	0.0020978	0.0028828	0.4668	-0.436685	0.0417089	1.18854e-25	-0.00480392	0.00661747	0.467873	0.0418683	20
ENSG00000231925	6	TAPBP	33267471	rs3130260	6	33278816	A	G	0.291252	0.00339423	0.00466855	0.4672	-0.592356	0.0452981	4.46602e-39	-0.00573006	0.00789349	0.467887	0.0711395	20
ENSG00000184752	12	NDUFA12	95290831	rs1820461	12	95392651	G	A	0.44334	0.002002	0.00273578	0.4643	0.221903	0.0387422	1.01813e-08	0.00902197	0.0124289	0.46791	0.0447902	20
ENSG00000145147	4	SLIT2	20254883	rs73238773	4	20387157	T	C	0.37674	0.0020978	0.00288409	0.467	-0.40433	0.0401913	8.2879e-24	-0.00518833	0.00715163	0.468161	0.206712	20
ENSG00000230074	9	RP11-195F19.9	34665662	rs2772556	9	34681459	A	T	0.776342	-0.00250313	0.00344599	0.4676	0.522316	0.0446713	1.39349e-31	-0.00479237	0.00661024	0.468457	0.018174	20
ENSG00000237037	22	NDUFA6-AS1	42486935	rs4993393	22	42534075	A	G	0.648111	-0.00548493	0.00756454	0.4684	-0.92994	0.0362116	1.91872e-145	0.00589816	0.00813768	0.468577	0.541332	20
ENSG00000188372	7	ZP3	76026835	rs28643416	7	76248276	A	T	0.301193	0.00219758	0.00303148	0.4685	0.786634	0.0429226	5.05586e-75	0.00279365	0.00385675	0.468848	0.113089	20
ENSG00000104885	19	DOT1L	2164148	rs12983458	19	2168612	G	A	0.503976	0.00170145	0.00232871	0.465	0.212968	0.0386692	3.64115e-08	0.00798921	0.0110304	0.468886	0.243559	17
ENSG00000141098	16	GFOD2	67708434	rs8059990	16	67853923	A	G	0.0417495	0.00439035	0.00604678	0.4678	-0.700825	0.0703216	2.14704e-23	-0.00626454	0.00865096	0.468977	0.977594	20
ENSG00000130669	19	PAK4	39616410	rs11671084	19	39665240	C	G	0.375746	-0.00210221	0.00289926	0.4684	-0.547254	0.038883	5.45793e-45	0.00384138	0.00530485	0.468989	0.19973	20
ENSG00000130748	19	TMEM160	47549165	rs11083857	19	47549454	T	C	0.215706	0.00249688	0.00343893	0.4678	0.53699	0.0594356	1.64278e-19	0.00464977	0.00642473	0.469232	0.164666	20
ENSG00000132394	3	EEFSEC	127872297	rs9847576	3	127937645	G	A	0.736581	-0.00219758	0.00303011	0.4683	0.445464	0.0413456	4.5593e-27	-0.00493325	0.00681755	0.469305	0.376867	20
ENSG00000104998	19	IL27RA	14142560	rs2306191	19	14143151	C	G	0.126243	0.00339423	0.00468326	0.4686	0.797322	0.0666102	5.10501e-33	0.00425704	0.00588449	0.469413	0.256345	5
ENSG00000268686	19	AC010524.2	49871962	rs10411630	19	49891314	A	C	0.235586	0.00219758	0.00303489	0.469	-0.6088	0.041527	1.15701e-48	-0.0036097	0.00499111	0.469541	0.0279681	20
ENSG00000114446	3	IFT57	107879659	rs13325007	3	107916058	G	A	0.107356	0.00290421	0.00401075	0.469	0.829458	0.0605064	9.01703e-43	0.00350134	0.00484213	0.469619	0.117161	20
ENSG00000153037	5	SRP19	112196919	rs140997864	5	112205756	A	C	0.0178926	0.0120274	0.0165875	0.4684	-1.80719	0.192705	6.72178e-21	-0.00665529	0.00920604	0.469725	0.412945	9
ENSG00000119686	14	FLVCR2	76044960	rs4903339	14	76093898	T	C	0.0675944	0.0037928	0.00521441	0.467	0.440639	0.0673212	5.93671e-11	0.0086075	0.0119066	0.46973	0.952723	11
ENSG00000171115	7	GIMAP8	150147718	rs1608627	7	150158450	C	G	0.371769	0.0020978	0.00289383	0.4685	0.365783	0.0415655	1.36614e-18	0.00573509	0.00793812	0.470003	0.133099	14
ENSG00000205822	13	TPTE2P6	24982295	rs2148232	13	25135195	T	C	0.435388	0.001998	0.00276237	0.4695	0.562014	0.0375789	1.4323e-50	0.00355508	0.00492087	0.470019	0.346024	20
ENSG00000237943	10	PRKCQ-AS1	6622381	rs72783746	10	6646681	G	C	0.157058	-0.00259663	0.00358516	0.4689	-0.501627	0.0535378	7.28212e-21	0.00517641	0.00716839	0.470223	0.251526	20
ENSG00000129204	17	USP6	5019733	rs143649705	17	5154016	A	G	0.0685885	-0.00451016	0.00624402	0.4701	1.37951	0.102364	2.15183e-41	-0.00326939	0.00453275	0.470737	0.171879	11
ENSG00000162814	1	SPATA17	217804666	rs11589536	1	217805262	A	C	0.388668	0.001998	0.00274998	0.4675	0.233223	0.0390548	2.34813e-09	0.00856692	0.0118781	0.470765	0.229818	8
ENSG00000152785	4	BMP3	81952119	rs2132268	4	81428953	C	T	0.247515	0.00230265	0.00318643	0.4699	-0.369099	0.0375285	7.94442e-23	-0.00623857	0.00865627	0.471095	0.362305	20
ENSG00000215114	8	UBXN2B	59323823	rs12543440	8	59333396	G	A	0.285288	0.00210221	0.00291496	0.4708	-0.547518	0.0440789	2.00219e-35	-0.00383952	0.00533293	0.471546	0.367462	20
ENSG00000272267	8	RP11-375N15.2	9412656	rs6601339	8	9458549	C	T	0.227634	0.00230265	0.00318643	0.4699	-0.35003	0.0460886	3.08456e-14	-0.00657843	0.00914443	0.471899	0.0495728	20
ENSG00000165609	10	NUDT5	12207324	rs1573987	10	12203356	T	G	0.404573	0.001998	0.0027711	0.4709	-0.405227	0.0380329	1.65854e-26	-0.00493058	0.00685402	0.471913	0.308507	20
ENSG00000163319	4	MRPS18C	84377085	rs12651246	4	84367605	A	G	0.486083	-0.00190181	0.00264185	0.4716	-0.607985	0.037114	2.58949e-60	0.00312805	0.00434944	0.472027	0.139968	20
ENSG00000213608	4	SLC25A14P1	84398677	rs12651246	4	84367605	A	G	0.486083	-0.00190181	0.00264185	0.4716	0.515965	0.0376699	1.05805e-42	-0.00368592	0.00512727	0.472211	0.224635	20
ENSG00000168385	2	2023-09-02	242254515	rs35533015	2	242191689	A	G	0.102386	0.00329457	0.00458173	0.4721	1.51806	0.0667855	2.24371e-114	0.00217025	0.00301966	0.472322	0.0195131	20
ENSG00000085719	8	CPNE3	87497059	rs6651268	8	87535869	C	A	0.254473	-0.00219758	0.00305203	0.4715	-0.504601	0.0432871	2.112e-31	0.00435509	0.00605992	0.472344	0.0192678	20
ENSG00000261186	2	RP11-341N2.1	243029505	rs6741316	2	243032620	C	A	0.464215	0.00491204	0.00683423	0.4723	0.87433	0.037291	1.4483e-121	0.00561807	0.0078202	0.472508	0.183358	20
ENSG00000130714	9	POMT1	134378289	rs114317081	9	134382184	A	G	0.149105	0.0028958	0.00402535	0.4719	-0.775047	0.0565776	1.03166e-42	-0.00373629	0.00520085	0.47251	0.410783	20
ENSG00000082397	18	EPB41L3	5392383	rs1719950	18	5520752	G	A	0.167992	-0.00239712	0.00331866	0.4701	-0.293464	0.0426262	5.7952e-12	0.00816838	0.0113707	0.472527	0.132169	19
ENSG00000235618	10	RP11-324H6.5	51780942	rs60965269	10	51829520	C	T	0.161034	0.00280393	0.0038994	0.4721	-0.673338	0.052885	3.92045e-37	-0.00416422	0.00580038	0.472805	0.314589	11
ENSG00000175115	11	PACS1	65837834	rs1151537	11	65962592	A	G	0.485089	-0.00190181	0.00264363	0.4719	0.404394	0.0379892	1.84054e-26	-0.00470286	0.00655219	0.472909	0.1165	20
ENSG00000111696	12	NT5DC3	104164231	rs11111762	12	104170124	A	G	0.277336	0.0020978	0.00292069	0.4726	-0.734407	0.0401834	1.27636e-74	-0.00285645	0.00398	0.472942	0.358003	20
ENSG00000231367	2	AC016995.3	38633861	rs4566347	2	38742640	T	C	0.687873	-0.00210221	0.00292155	0.4718	0.39278	0.0392633	1.46728e-23	-0.00535213	0.00745734	0.472943	0.382607	10
ENSG00000143363	1	PRUNE	150980896	rs10788797	1	151003071	A	G	0.877734	0.00279609	0.00387973	0.4711	-0.423181	0.0536802	3.18654e-15	-0.00660731	0.00920626	0.472944	0.0421552	15
ENSG00000034693	6	PEX3	143771944	rs161065	6	143796261	C	G	0.663022	0.00299551	0.00416113	0.4716	0.372203	0.0415871	3.55636e-19	0.00804805	0.0112158	0.473028	0.234425	16
ENSG00000101363	20	MANBAL	35918041	rs1043453	20	35945396	G	A	0.552684	-0.0020978	0.00291213	0.4713	-0.325784	0.0411371	2.38513e-15	0.00643923	0.00897574	0.473125	0.431249	16
ENSG00000228903	7	RASA4CP	44066550	rs10254823	7	44081569	C	G	0.241551	-0.00230265	0.00320662	0.4727	-0.539833	0.0439143	9.8916e-35	0.00426548	0.00595014	0.473454	0.68895	20
ENSG00000267496	17	FAM215A	41994576	rs1662746	17	41993017	C	T	0.466203	-0.0018982	0.00264219	0.4725	0.404448	0.0383441	5.19774e-26	-0.0046933	0.00654797	0.473524	0.0832405	20
ENSG00000150893	13	FREM2	39261266	rs34692381	13	39331723	T	C	0.378728	0.001998	0.00278741	0.4735	-0.967222	0.0375336	1.94903e-146	-0.00206571	0.00288298	0.473671	0.663818	20
ENSG00000130764	1	LRRC47	3696784	rs34545744	1	3701089	A	G	0.121272	-0.00300451	0.00418023	0.4723	-0.523303	0.0595353	1.49827e-18	0.00574143	0.00801483	0.473775	0.236942	15
ENSG00000164342	4	TLR3	186990306	rs77676537	4	186986497	G	C	0	0.0176549	0.0244697	0.4706	-0.791589	0.132307	2.1911e-09	-0.0223032	0.031136	0.473798	NA	NA
ENSG00000167880	17	EVPL	74000583	rs2665970	17	74011721	A	C	0.342942	-0.002002	0.0027779	0.4711	-0.259917	0.0407245	1.74426e-10	0.00770247	0.0107555	0.473905	0.0376748	10
ENSG00000165548	14	TMEM63C	77582911	rs2661828	14	77647602	C	G	0.622266	-0.002002	0.00278983	0.473	0.396106	0.0409567	3.99115e-22	-0.00505421	0.00706251	0.474214	0.324419	20
ENSG00000225177	6	RP11-390P2.4	139013685	rs9385837	6	139025122	A	T	0.213718	0.00229736	0.00320649	0.4737	0.566241	0.0481866	6.97854e-32	0.00405721	0.00567328	0.47452	0.226553	20
ENSG00000189212	7	DPY19L2P1	35119601	rs13239599	7	35202256	C	T	0.10338	-0.00349389	0.00487762	0.4738	-0.644815	0.0649662	3.22853e-23	0.00541844	0.00758405	0.474948	0.120624	17
ENSG00000135248	7	FAM71F1	128349115	rs339068	7	128367265	A	G	0.579523	-0.002002	0.00278731	0.4726	-0.264632	0.0394055	1.87288e-11	0.00756523	0.0105929	0.475115	0.383794	20
ENSG00000249915	5	PDCD6	271736	rs56298907	5	283280	A	C	0.106362	-0.00300451	0.00419727	0.4741	-0.559759	0.0569789	8.87721e-23	0.0053675	0.00751824	0.47527	0.233215	19
ENSG00000273091	21	AP000255.6	33108045	rs66751520	21	33132402	T	G	0.11829	0.00339423	0.00472033	0.4721	-0.347898	0.0587773	3.24058e-09	-0.0097564	0.0136679	0.47534	0.863466	7
ENSG00000138085	2	ATRAID	27434895	rs113353646	2	27492674	T	C	0.225646	-0.00230265	0.00321751	0.4742	0.447939	0.0454566	6.57249e-23	-0.00514054	0.00720183	0.475362	0.0100611	20
ENSG00000110665	11	C11orf21	2316875	rs734094	11	2323220	A	G	0.399602	0.001998	0.00278867	0.4737	-0.309848	0.040485	1.95728e-14	-0.00644833	0.00903947	0.475627	0.264887	14
ENSG00000185433	21	LINC00158	26758133	rs80017347	21	26939524	G	C	0.0576541	-0.00448991	0.00625678	0.473	-0.647149	0.100861	1.39695e-10	0.00693798	0.0097285	0.475747	0.094354	13
ENSG00000143753	1	DEGS1	224363458	rs72753994	1	224368107	T	C	0.0337972	0.00548493	0.00762957	0.4722	0.516299	0.0918473	1.89551e-08	0.0106236	0.0148978	0.475786	0.510132	17
ENSG00000223634	2	AC012506.3	23580387	rs66733826	2	23582135	C	T	0.243539	-0.00219758	0.00307696	0.4751	0.532646	0.0426093	7.40057e-36	-0.00412579	0.00578617	0.475819	0.636869	20
ENSG00000225830	10	ERCC6	50663414	rs56164647	10	50659141	C	G	0.207753	0.00239712	0.00335863	0.4754	-0.59719	0.0462769	4.23391e-38	-0.00401401	0.00563265	0.476074	0.504969	20
ENSG00000203867	10	RBM20	112404155	rs12783859	10	112404093	T	C	0.0715706	-0.00370686	0.00516676	0.4731	0.538397	0.0895233	1.80952e-09	-0.006885	0.0096646	0.476221	0.464382	6
ENSG00000064270	16	ATP2C2	84402133	rs56378240	16	84414934	A	G	0.0864811	-0.00340579	0.00476756	0.475	0.629185	0.0695002	1.39094e-19	-0.00541302	0.00760092	0.47637	0.723278	19
ENSG00000180855	19	ZNF443	12540521	rs2910987	19	12546189	C	A	0.279324	0.00210221	0.00292947	0.473	0.23529	0.0407601	7.80755e-09	0.00893454	0.0125463	0.476387	0.694901	9
ENSG00000176473	14	WDR25	100842755	rs12882639	14	100805977	C	T	0.478131	-0.0020978	0.00294058	0.4756	0.406654	0.0376282	3.18365e-27	-0.00515868	0.00724689	0.476559	0.503554	20
ENSG00000047617	12	ANO2	5641035	rs6489675	12	6049926	C	A	0.38668	-0.001998	0.00279372	0.4745	-0.293466	0.0400868	2.46561e-13	0.00680829	0.00956506	0.476596	0.811483	10
ENSG00000176734	7	TRIL	28992974	rs4513881	7	29025410	C	T	0.703777	-0.0020978	0.00292597	0.4734	0.245137	0.0425563	8.39684e-09	-0.00855766	0.0120282	0.476794	0.589183	12
ENSG00000164308	5	ERAP2	96211643	rs27289	5	96346278	T	G	0.585487	-0.00190181	0.00267311	0.4768	-1.17401	0.0265351	0	0.00161992	0.0022772	0.476857	0.68105	20
ENSG00000138036	2	DYNC2LI1	44001178	rs6730449	2	44014719	A	T	0.243539	-0.00220242	0.00309214	0.4763	-0.562635	0.0426053	8.12905e-40	0.00391448	0.0055038	0.47694	0.311548	20
ENSG00000089057	20	SLC23A2	4833002	rs6037998	20	4843887	T	C	0.248509	-0.00230265	0.00322919	0.4758	-0.371644	0.038401	3.74024e-22	0.00619585	0.00871248	0.476994	0.975078	19
ENSG00000266490	17	CTD-2349P21.9	29119390	rs9900596	17	29099077	C	T	0.178926	0.00250313	0.00350875	0.4756	-0.383661	0.0453596	2.71496e-17	-0.00652433	0.00917791	0.477163	0.0156162	20
ENSG00000163710	3	PCOLCE2	142534764	rs11716897	3	142605556	A	G	0.382704	-0.00210221	0.00295412	0.4767	0.6033	0.0412146	1.60683e-48	-0.00348452	0.00490238	0.47722	0.427568	20
ENSG00000174963	3	ZIC4	147103833	rs1875748	3	147102874	T	C	0.324056	-0.002002	0.00281075	0.4763	0.425854	0.0408004	1.67184e-25	-0.00470115	0.00661562	0.477324	0.598065	20
ENSG00000246379	16	RP11-461O7.1	56126899	rs9931808	16	56159171	C	T	0.44334	0.00180162	0.0025277	0.476	-0.347285	0.0397875	2.58078e-18	-0.00518773	0.00730269	0.477465	0.402903	20
ENSG00000171368	5	TPPP	660883	rs35352112	5	700560	A	G	0.151093	0.00478852	0.00668952	0.4741	0.344496	0.0606534	1.34897e-08	0.0139001	0.0195719	0.477577	0.681826	20
ENSG00000260238	1	PMF1-BGLAP	156182773	rs7552992	1	156224656	A	G	0.193837	0.00229736	0.00323055	0.477	-0.610334	0.0452916	2.17555e-41	-0.0037641	0.00530045	0.477612	0.321459	8
ENSG00000253869	5	PIGFP1	178349065	rs57426447	5	178347136	A	T	0.120278	0.00299551	0.00420942	0.4767	-0.718174	0.0656133	6.97947e-28	-0.00417101	0.00587366	0.477629	0.020538	20
ENSG00000172380	1	GNG12	68167149	rs6588295	1	68372752	C	G	0.304175	-0.00210221	0.00294742	0.4757	0.314298	0.042338	1.14023e-13	-0.00668858	0.00942099	0.477725	0.323033	20
ENSG00000136237	7	RAPGEF5	22157856	rs10950890	7	22147757	T	G	0.33002	0.001998	0.00280259	0.4759	0.306441	0.0397564	1.27833e-14	0.00652002	0.00918465	0.477777	0.162543	13
ENSG00000179523	15	EIF3J-AS1	44819455	rs148726474	15	44836385	A	G	0.0318091	-0.00752827	0.0105169	0.4741	0.677881	0.123157	3.70803e-08	-0.0111056	0.0156451	0.477799	0.384902	6
ENSG00000011295	17	TTC19	15902694	rs60918926	17	16040099	T	C	0.0337972	-0.00551518	0.00774842	0.4766	-0.636432	0.0671299	2.52824e-21	0.00866578	0.012209	0.477838	0.0114307	20
ENSG00000184227	14	ACOT1	74003818	rs58231493	14	74032122	T	C	0.44831	-0.00320513	0.00451423	0.4777	-0.732072	0.0376057	2.09038e-84	0.00437816	0.00617047	0.477993	0.231819	20
ENSG00000174032	13	SLC25A30	45967451	rs113215430	13	45985200	A	G	0.133201	0.0028958	0.00405274	0.4749	-0.30568	0.0527426	6.80393e-09	-0.00947332	0.0133585	0.478225	0.898363	11
ENSG00000153823	2	PID1	229715242	rs6716031	2	229875433	A	T	0.49006	0.00149888	0.00210056	0.4755	-0.244045	0.0391861	4.72902e-10	-0.0061418	0.00866359	0.478374	0.722544	10
ENSG00000258408	14	NT5CP2	74005925	rs58231493	14	74032122	T	C	0.44831	-0.00320513	0.00451423	0.4777	-0.474697	0.0392444	1.11005e-33	0.00675195	0.00952607	0.478457	0.198784	20
ENSG00000159882	19	ZNF230	44507100	rs11083734	19	44530791	C	T	0.882704	0.00320513	0.00451218	0.4775	0.511772	0.0498285	9.554e-25	0.00626281	0.00883783	0.47855	0.799327	20
ENSG00000172318	2	B3GALT1	168675182	rs9287887	2	168636679	C	A	0.16501	-0.0028958	0.00405825	0.4755	0.326226	0.0561659	6.31255e-09	-0.00887668	0.0125335	0.4788	0.475751	10
ENSG00000180089	19	TMEM86B	55738007	rs4606850	19	55739605	T	C	0.196819	0.00239712	0.00337697	0.4778	0.452353	0.0479717	4.11735e-21	0.00529923	0.00748646	0.479043	0.950766	6
ENSG00000135702	16	CHST5	75562433	rs73615082	16	75680495	T	C	0.0765408	0.0037928	0.00534071	0.4776	0.431984	0.0510291	2.5517e-17	0.00877995	0.0124066	0.479143	0.277848	20
ENSG00000187527	3	ATP13A5	192992579	rs61486366	3	193093181	A	C	0.218688	0.00229736	0.00322835	0.4767	-0.310451	0.0465734	2.63147e-11	-0.00740007	0.010458	0.479194	0.15748	20
ENSG00000188004	1	C1orf204	159804264	rs61050034	1	159808661	A	C	0.176938	0.00259663	0.00366801	0.479	1.09503	0.0466823	1.12022e-121	0.00237128	0.00335121	0.4792	0.387636	16
ENSG00000230325	1	RP11-385F5.4	236703394	rs2472126	1	236702374	A	G	0.647253	0.00239712	0.00336778	0.4766	0.244538	0.0388024	2.93572e-10	0.00980267	0.0138596	0.47939	0.240316	20
ENSG00000180901	17	KCTD2	73028670	rs7210415	17	73037868	G	C	0.497018	0.00190181	0.0026804	0.478	-0.335388	0.0379109	9.01133e-19	-0.00567047	0.00801761	0.47941	0.311088	20
ENSG00000272990	3	RP11-305K5.1	156241529	rs1129094	3	156259348	A	G	0.65507	0.001998	0.00282111	0.4788	0.515114	0.0400864	8.58977e-38	0.00387876	0.00548497	0.479467	0.617849	20
ENSG00000167695	17	FAM57A	635652	rs12600794	17	639327	T	C	0.246521	-0.00220242	0.00311045	0.4789	0.604353	0.0452185	9.66268e-41	-0.00364427	0.00515396	0.479516	0.0113393	20
ENSG00000134324	2	LPIN1	11817721	rs7607755	2	11932335	C	T	0.572565	-0.00229736	0.003246	0.4791	0.55523	0.0377374	5.31937e-49	-0.00413767	0.00585299	0.479608	0.370953	20
ENSG00000122033	13	MTIF3	28009776	rs7317179	13	28043515	A	G	0.537773	-0.00190181	0.00268223	0.4783	-0.324559	0.0379617	1.23469e-17	0.00585967	0.0082926	0.479807	0.349326	20
ENSG00000260878	4	RP11-320H14.1	46245565	rs1442061	4	46371220	C	G	0.290258	-0.00220242	0.00309214	0.4763	-0.2552	0.04559	2.17194e-08	0.00863019	0.0122142	0.479834	0.111735	12
ENSG00000165899	12	OTOGL	80603233	rs117729286	12	80486382	A	G	0.0328032	0.00618086	0.00870535	0.4777	-0.793314	0.114739	4.70995e-12	-0.00779119	0.0110311	0.480006	0.949549	6
ENSG00000249506	4	ZEB2P1	16362309	rs4577576	4	16404208	A	G	0.26839	0.00229736	0.00324452	0.4789	0.399526	0.0435697	4.73881e-20	0.00575021	0.00814511	0.480206	0.921681	15
ENSG00000104290	8	FZD3	28351729	rs10089889	8	28432876	C	T	0.593439	0.00190181	0.00269017	0.4796	-0.505733	0.0379078	1.33421e-40	-0.0037605	0.00532682	0.480216	0.182058	20
ENSG00000142507	17	PSMB6	4699439	rs11651114	17	4696736	A	G	0.403579	-0.00239712	0.00337773	0.4779	-0.282846	0.0414601	8.96995e-12	0.00847502	0.0120064	0.480266	0.288389	20
ENSG00000158714	1	SLAMF8	159796540	rs61050034	1	159808661	A	C	0.176938	0.00259663	0.00366801	0.479	-0.437368	0.0509145	8.67835e-18	-0.00593694	0.00841498	0.480486	0.480538	4
ENSG00000244187	9	TMEM141	139685807	rs2784040	9	139686949	C	G	0.276342	0.00219758	0.00311068	0.4799	-0.497669	0.0410876	9.08113e-34	-0.00441575	0.00626113	0.480646	0.249852	18
ENSG00000174227	4	PIGG	492989	rs80026264	4	516766	A	G	0.0944334	-0.00330546	0.00467462	0.4795	0.596476	0.0615485	3.28767e-22	-0.00554164	0.0078579	0.480666	0.146329	20
ENSG00000081853	5	PCDHGA2	140718539	rs62378405	5	140716093	A	G	0.173956	-0.00260339	0.00368174	0.4795	-0.499088	0.0551958	1.53627e-19	0.00521629	0.00739946	0.480838	0.0223335	20
ENSG00000182934	11	SRPR	126132814	rs535644	11	126075843	C	T	0.568588	-0.0018982	0.00268629	0.4798	0.365121	0.036532	1.61e-23	-0.00519882	0.00737562	0.480894	0.018412	20
ENSG00000135622	2	SEMA4F	74881355	rs116564061	2	74898033	A	T	0.0139165	0.00915794	0.0129248	0.4786	1.28965	0.189553	1.02008e-11	0.0071011	0.0100761	0.480969	0.805652	7
ENSG00000152689	2	RASGRP3	33661391	rs4670565	2	33695300	A	G	0.619284	0.0018982	0.0026869	0.4799	0.37797	0.0396844	1.66013e-21	0.00502208	0.0071283	0.481104	0.942854	20
ENSG00000163374	1	YY1AP1	155629237	rs34620961	1	155649827	C	G	0.274354	0.00219758	0.00311281	0.4802	0.463493	0.0451869	1.09805e-24	0.00474135	0.00673187	0.481237	0.25594	20
ENSG00000261015	6	RP1-90J20.11	3025025	rs6925694	6	3021278	G	C	0.522863	0.00190181	0.0027	0.4812	0.659559	0.0370214	5.34697e-71	0.00288345	0.00409684	0.481542	0.0643476	20
ENSG00000135002	9	RFK	79000433	rs13294840	9	79065075	T	C	0.185885	0.00259663	0.00366968	0.4792	0.322674	0.0489313	4.26893e-11	0.00804721	0.011438	0.481712	0.241037	20
ENSG00000173221	5	GLRX	95087023	rs72785409	5	95166235	C	T	0.116302	-0.0028958	0.00409808	0.4798	-0.395121	0.0534824	1.49198e-13	0.0073289	0.010419	0.481798	0.0543584	17
ENSG00000259498	15	RP11-244F12.3	63338233	rs7166624	15	63348594	G	A	0.770378	0.00240288	0.0033951	0.4791	-0.302829	0.0477228	2.21584e-10	-0.00793479	0.0112808	0.481813	0.376687	16
ENSG00000235314	7	LINC00957	44078770	rs6958706	7	44092151	A	G	0.240557	-0.00220242	0.00313106	0.4818	-0.79865	0.0422951	1.58009e-79	0.00275768	0.00392317	0.482104	0.4803	20
ENSG00000152595	4	MEPE	88742563	rs4693184	4	88752027	T	C	0.157058	0.00269636	0.00383327	0.4818	-0.770613	0.0459434	3.84077e-63	-0.00349898	0.00497868	0.482185	0.360121	20
ENSG00000113742	5	CPEB4	173315283	rs72812816	5	173356638	A	G	0.287276	0.0020978	0.00297214	0.4803	-0.32704	0.0443987	1.75857e-13	-0.0064145	0.00912964	0.482304	0.408753	20
ENSG00000165271	9	NOL6	33461439	rs10971546	9	33517037	A	G	0.22664	0.0030952	0.0044043	0.4822	0.806822	0.0451868	2.63064e-71	0.00383629	0.00546305	0.482539	0.0612647	20
ENSG00000163964	3	PIGX	196366646	rs11185453	3	196441140	C	G	0.347913	-0.00190181	0.0027074	0.4824	-0.706452	0.0375667	6.83556e-79	0.00269205	0.00383506	0.482705	0.0408559	20
ENSG00000042286	10	AIFM2	71857979	rs6480442	10	71900246	T	C	0.406561	0.001998	0.00284564	0.4826	-0.719969	0.0380493	7.51272e-80	-0.00277512	0.00395517	0.482901	0.539456	20
ENSG00000100600	14	LGMN	93170152	rs1885753	14	93174279	C	T	0.602386	0.00190181	0.00270555	0.4821	0.45618	0.0401386	6.23731e-30	0.00416898	0.00594221	0.482936	0.680541	18
ENSG00000184672	8	RALYL	85095022	rs7815593	8	85096543	T	A	0.7833	-0.00229736	0.00325488	0.4803	-0.312541	0.0487666	1.46562e-10	0.00735058	0.0104772	0.482942	0.617881	8
ENSG00000236404	9	RP11-125B21.2	2422702	rs7873119	9	2481455	C	T	0.620278	-0.001998	0.00283915	0.4816	-0.343488	0.0387276	7.35821e-19	0.0058168	0.00829164	0.482974	0.856695	20
ENSG00000185818	4	NAT8L	2061239	rs3135161	4	2081509	G	A	0.895626	0.00290421	0.00412217	0.4811	-0.378022	0.0519761	3.51612e-13	-0.00768266	0.0109556	0.483146	0.546143	20
ENSG00000106526	7	ACTR3C	149941005	rs10226892	7	149988107	G	A	0.0944334	-0.0030952	0.00441236	0.483	-0.791914	0.0496632	3.05252e-57	0.00390851	0.00557715	0.483423	0.914766	11
ENSG00000196591	6	HDAC2	114254192	rs111859420	6	114259259	T	C	0.12326	-0.00290421	0.0041297	0.4819	0.539175	0.068735	4.35515e-15	-0.0053864	0.00769002	0.483652	0.460026	16
ENSG00000270009	1	RP1-127C7.6	183589981	rs1174672	1	183634330	T	C	0.398608	-0.00190181	0.00270308	0.4817	-0.294048	0.0400347	2.06017e-13	0.00646768	0.00923472	0.483699	0.895945	9
ENSG00000253350	8	RP11-127H5.1	105602961	rs10097559	8	105719404	C	T	0.227634	0.00230265	0.00327206	0.4816	-0.34429	0.048308	1.02595e-12	-0.00668811	0.00955	0.483724	0.042846	18
ENSG00000068383	10	INPP5A	134351324	rs7923337	10	134295750	T	A	0.5	0.00190181	0.00270616	0.4822	0.288849	0.0377943	2.12779e-14	0.00658409	0.00940831	0.484042	0.44131	20
ENSG00000271871	5	AC005740.6	141331984	rs164086	5	141334054	G	A	0.576541	0.00190181	0.00269815	0.4809	-0.231887	0.0397143	5.25518e-09	-0.00820144	0.0117201	0.484068	0.562283	5
ENSG00000106052	7	TAX1BP1	27778950	rs16874364	7	27802160	G	T	0.258449	-0.0020978	0.00298778	0.4826	-0.338266	0.0437264	1.02617e-14	0.00620162	0.00886893	0.484394	0.0334801	20
ENSG00000175170	20	FAM182B	25744102	rs2006049	20	25933971	A	G	0.321074	0.001998	0.00285607	0.4842	0.800095	0.0353427	1.82223e-113	0.00249721	0.00357137	0.484409	0.118295	20
ENSG00000175183	12	CSRP2	77252495	rs1873913	12	77315273	T	C	0.22664	0.00219758	0.00313993	0.484	0.615181	0.0443209	8.35599e-44	0.00357226	0.00511055	0.484555	0.257262	20
ENSG00000100321	22	SYNGR1	39745930	rs151314883	22	39735087	A	G	0.16004	0.00269636	0.00382803	0.4812	-0.275042	0.0498652	3.47365e-08	-0.00980345	0.014031	0.48474	0.926337	14
ENSG00000272143	13	FGF14-AS2	103046980	rs7993790	13	103048175	G	C	0.251491	0.00210221	0.0030064	0.4844	-0.654223	0.0404075	5.87227e-59	-0.00321329	0.00459967	0.484807	0.246763	15
ENSG00000080493	4	SLC4A4	72053003	rs34186014	4	72567837	C	T	0.298211	0.002002	0.0028559	0.4833	-0.336889	0.0427622	3.32147e-15	-0.00594262	0.00851078	0.485023	0.498647	19
ENSG00000257815	12	RP11-611E13.2	70297813	rs80220573	12	70688388	G	A	0.161034	0.00461061	0.00659976	0.4848	1.07495	0.0567256	4.41726e-80	0.00428914	0.00614377	0.485096	0.115059	20
ENSG00000145723	5	GIN1	102421704	rs34775	5	102451276	T	C	0.279324	-0.002002	0.00285852	0.4837	0.36642	0.0433965	3.07862e-17	-0.00546368	0.007828	0.485198	0.116995	20
ENSG00000269837	19	RP11-15H20.5	23437855	rs8111214	19	23396574	G	A	0.602386	-0.0018982	0.002719	0.4851	-0.73686	0.0355545	2.07019e-95	0.00257606	0.00369207	0.485347	0.162452	20
ENSG00000081923	18	ATP8B1	55313658	rs2663855	18	55455694	C	T	0.215706	-0.00229736	0.00327949	0.4836	-0.306623	0.0405956	4.2498e-14	0.00749245	0.0107414	0.485471	0.593221	7
ENSG00000168594	4	ADAM29	175750819	rs2200458	4	175741282	G	C	0.688867	-0.0020978	0.00299804	0.4841	0.352073	0.040216	2.04909e-18	-0.00595842	0.00854255	0.48549	0.211159	20
ENSG00000248174	4	RP11-148L24.1	175015811	rs75892021	4	175039701	G	C	0.105368	0.00300451	0.00430863	0.4856	1.33098	0.0570816	2.96996e-120	0.00225737	0.00323863	0.485795	0.222627	15
ENSG00000256604	7	AC093668.2	102120179	rs12533619	7	102110938	T	C	0.661034	-0.002002	0.00286703	0.485	-0.418883	0.0374135	4.26424e-29	0.00477938	0.00685778	0.485847	0.125785	20
ENSG00000273336	10	OR7M1P	135294742	rs2480250	10	135249745	A	G	0.672962	0.0030952	0.00441942	0.4837	0.277469	0.0394043	1.90063e-12	0.0111551	0.0160062	0.485849	0.154754	20
ENSG00000145860	5	RNF145	158584417	rs34381272	5	158605627	G	T	0.171968	0.00240288	0.00344429	0.4854	-0.601276	0.0526327	3.17319e-30	-0.00399631	0.00573897	0.486212	0.686095	20
ENSG00000205047	16	FLJ00104	87731749	rs118009691	16	87757491	A	G	0.132207	-0.00280393	0.00401454	0.4849	0.551954	0.0634401	3.30711e-18	-0.00508	0.00729672	0.486301	0.131813	20
ENSG00000151458	4	ANKRD50	125585207	rs35463553	4	125586828	C	A	0.16004	0.00250313	0.00358469	0.485	-0.449892	0.0509769	1.09053e-18	-0.00556385	0.00799279	0.486361	0.255404	20
ENSG00000173456	11	RNF26	119205237	rs2511847	11	119203359	A	G	0.146123	-0.00270365	0.00387097	0.4849	-0.47499	0.0586642	5.6441e-16	0.00569202	0.00817984	0.486517	0.885078	5
ENSG00000167637	19	ZNF283	44331444	rs62118368	19	44342442	G	C	0.39662	0.00220242	0.00315767	0.4855	-0.351948	0.0397003	7.64233e-19	-0.00625781	0.0089997	0.486845	0.665821	20
ENSG00000106348	7	IMPDH1	128032331	rs6467179	7	128151221	T	C	0.428429	-0.00190181	0.00271483	0.4836	-0.228433	0.0402189	1.34894e-08	0.00832545	0.0119747	0.486895	0.798674	20
ENSG00000129235	17	TXNDC17	6544078	rs67454470	17	6496584	T	C	0.112326	-0.00300451	0.00431456	0.4862	-0.763275	0.0630601	1.00666e-33	0.00393634	0.00566204	0.48692	0.0590592	14
ENSG00000260523	16	RP11-483P21.3	83831266	rs462331	16	83832299	T	A	0.159046	0.00270365	0.00388341	0.4863	0.672356	0.0532513	1.51603e-36	0.00402116	0.0057846	0.486961	0.154239	20
ENSG00000214063	11	TSPAN4	842808	rs4074344	11	872529	T	C	0.301193	-0.00210221	0.00301399	0.4855	-0.347589	0.0432357	9.02848e-16	0.00604797	0.0087037	0.487135	0.409499	20
ENSG00000235530	17	AC087294.2	21117644	rs7221808	17	21090537	G	A	0.858847	0.00260339	0.00372827	0.485	-0.383622	0.0571561	1.922e-11	-0.00678633	0.00977105	0.487347	0.321945	8
ENSG00000204588	2	AC013268.5	110744640	rs66616139	2	111474754	T	C	0.0159046	-0.00551518	0.0079254	0.4865	1.10634	0.100119	2.18706e-28	-0.00498507	0.00717781	0.487362	0.542639	20
ENSG00000115339	2	GALNT3	166604101	rs12477613	2	166717184	C	G	0.44334	-0.00190181	0.00273418	0.4867	0.442648	0.0377441	9.2012e-32	-0.00429643	0.00618773	0.487465	0.70692	20
ENSG00000181798	2	LINC00471	232373137	rs4973429	2	232377818	T	G	0.362823	0.0020978	0.00302011	0.4873	-0.8395	0.0374844	4.3081e-111	-0.00249887	0.00359924	0.487509	0.460446	20
ENSG00000066185	1	ZMYND12	42896000	rs915329	1	42936407	A	G	0.163022	0.00259663	0.00373825	0.4873	-0.802677	0.0515782	1.31245e-54	-0.00323496	0.00466187	0.487733	0.595674	20
ENSG00000175772	2	AC112229.7	111132715	rs66616139	2	111474754	T	C	0.0159046	-0.00551518	0.0079254	0.4865	-0.92728	0.100825	3.68351e-20	0.0059477	0.00857137	0.487743	0.758284	20
ENSG00000025423	12	HSD17B6	57145945	rs57340110	12	57229380	G	A	0.0735586	0.00350614	0.00504996	0.4875	1.25808	0.0615101	5.62448e-93	0.0027869	0.00401633	0.487751	0.0320925	20
ENSG00000162746	1	FCRLB	161691353	rs12139524	1	161698660	A	C	0.571571	0.0018982	0.00273338	0.4874	0.452625	0.035439	2.35202e-37	0.00419375	0.00604788	0.488042	0.318657	20
ENSG00000197681	17	TBC1D3	36337711	rs182527	17	36239339	G	A	0.983101	0.00883895	0.0127192	0.4871	-1.68844	0.179196	4.41226e-21	-0.00523498	0.00755358	0.488281	0.0669542	5
ENSG00000124126	20	PREX1	47240790	rs6066809	20	47273119	C	T	0.0785288	0.0036065	0.00518616	0.4868	0.646561	0.0774474	6.92007e-17	0.00557797	0.00804893	0.488305	0.434921	20
ENSG00000182319	8	SGK223	8175258	rs56259016	8	8404191	C	A	0.452286	0.002002	0.00288088	0.4871	0.349261	0.0387473	1.98999e-19	0.00573211	0.00827297	0.488389	0.311401	20
ENSG00000144619	3	CNTN4	2140497	rs34160306	3	2498127	A	C	0.264414	0.0020978	0.00301388	0.4864	0.322023	0.0450205	8.50231e-13	0.00651444	0.00940341	0.488452	0.0363351	20
ENSG00000089737	14	DDX24	94517266	rs75825150	14	94546945	A	G	0.0308151	0.00667765	0.00961574	0.4874	-1.19954	0.121314	4.69855e-23	-0.00556685	0.00803594	0.48847	0.789312	6
ENSG00000143321	1	HDGF	156711899	rs11264531	1	156688152	T	C	0.362823	0.001998	0.00286919	0.4862	-0.274471	0.0419713	6.17259e-11	-0.00727947	0.0105126	0.488654	0.686207	9
ENSG00000036257	2	CUL3	225334867	rs11688416	2	225393012	T	G	0.658052	0.001998	0.00286787	0.486	0.244919	0.0409113	2.14291e-09	0.00815781	0.0117885	0.488928	0.800372	20
ENSG00000215256	14	DHRS4-AS1	24407940	rs145163470	14	24447363	A	C	0.0417495	-0.00914166	0.0131911	0.4883	-1.31664	0.104506	2.14558e-36	0.00694317	0.0100339	0.488957	0.131082	20
ENSG00000136279	7	DBNL	44084239	rs6957051	7	44095382	G	T	0.240557	-0.00219758	0.00317324	0.4886	-0.728304	0.0428468	8.51746e-65	0.0030174	0.00436063	0.488961	0.620727	20
ENSG00000124098	20	FAM210B	54933971	rs6127729	20	54919599	T	C	0.0904573	-0.00330546	0.00477297	0.4886	-0.850383	0.0575877	2.40024e-49	0.00388702	0.00561889	0.489077	0.0302121	20
ENSG00000106246	7	PTCD1	99014362	rs114885926	7	99163664	A	G	0.0318091	-0.00722605	0.0104222	0.4881	1.34892	0.13951	4.08285e-22	-0.00535691	0.00774615	0.489215	0.259756	8
ENSG00000116198	1	CEP104	3728645	rs16824192	1	3748605	A	G	0.241551	-0.00210221	0.00301952	0.4863	-0.265136	0.0455722	5.95794e-09	0.00792879	0.0114698	0.489393	0.0801825	16
ENSG00000088986	12	DYNLL1	120907653	rs616157	12	120925795	C	T	0.200795	-0.00249688	0.00360541	0.4886	-0.525998	0.0478967	4.6684e-28	0.00474694	0.00686803	0.489462	0.256209	18
ENSG00000143469	1	SYT14	210111538	rs35898529	1	210053096	A	G	0.222664	-0.00230265	0.00332113	0.4881	-0.428678	0.0498076	7.52118e-18	0.00537151	0.00777246	0.489506	0.447903	20
ENSG00000154814	3	OXNAD1	16306706	rs842247	3	16291822	C	T	0.55666	0.00190181	0.00274047	0.4877	-0.29161	0.0394224	1.39231e-13	-0.00652175	0.00943898	0.489605	0.516761	19
ENSG00000183044	16	ABAT	8768422	rs62031113	16	8879406	C	G	0.463221	0.0018982	0.00273967	0.4884	0.357192	0.038621	2.2736e-20	0.00531422	0.00769152	0.489616	0.773403	20
ENSG00000204519	19	ZNF551	58193337	rs10410044	19	58184847	A	T	0.406561	-0.00190181	0.00274047	0.4877	-0.287465	0.0391458	2.08177e-13	0.00661579	0.0095757	0.489633	0.120406	20
ENSG00000263214	16	ZNF205-AS1	3160461	rs224237	16	3181537	G	A	0.819085	-0.00229736	0.00331807	0.4887	0.385898	0.0463531	8.42033e-17	-0.00595328	0.008628	0.490197	0.372279	20
ENSG00000090060	14	PAPOLA	96967770	rs61983078	14	97059845	A	G	0.135189	0.00279609	0.00402541	0.4873	-0.360039	0.0601308	2.12967e-09	-0.00776607	0.0112555	0.490205	0.710377	7
ENSG00000215912	1	TTC34	2567415	rs9970196	1	2574078	C	T	0.690855	-0.001998	0.00288438	0.4885	-0.305815	0.0392886	7.03721e-15	0.00653337	0.00946907	0.490213	0.658546	20
ENSG00000255101	8	RP11-412B14.1	42560726	rs36109150	8	42525825	T	C	0.388668	0.00488803	0.00703064	0.4869	0.248062	0.0444223	2.34808e-08	0.0197049	0.0285611	0.490244	0.152915	4
ENSG00000126001	20	CEP250	34042985	rs224361	20	34061578	C	T	0.250497	-0.00219758	0.00317908	0.4894	-0.404526	0.03673	3.28943e-28	0.00543249	0.00787425	0.490253	0.0810116	20
ENSG00000146674	7	IGFBP3	45951949	rs2949837	7	45994378	T	A	0.302187	-0.0020978	0.0030215	0.4875	-0.276196	0.0450495	8.73603e-10	0.00759532	0.0110096	0.490269	0.857508	20
ENSG00000035687	1	ADSS	244571796	rs10803213	1	244550565	A	G	0.151093	-0.00240288	0.00346251	0.4877	-0.290048	0.0458977	2.62506e-10	0.00828444	0.0120095	0.490304	0.0186249	9
ENSG00000135862	1	LAMC1	182992595	rs6678517	1	183002639	G	A	0.429423	0.00190181	0.00274994	0.4892	-0.367867	0.0396174	1.6098e-20	-0.00516982	0.00749607	0.490401	0.141908	17
ENSG00000185128	17	TBC1D3F	36283971	rs182527	17	36239339	G	A	0.983101	0.00883895	0.0127192	0.4871	1.01316	0.181144	2.23031e-08	0.00872414	0.0126505	0.490429	NA	NA
ENSG00000163909	1	HEYL	40089825	rs784611	1	40125988	A	T	0.784294	0.00219758	0.00316959	0.4881	-0.272195	0.0463246	4.20766e-09	-0.00807356	0.0117253	0.491102	0.0260711	18
ENSG00000139291	12	TMEM19	72079867	rs1880893	12	72098118	T	A	0.151093	0.00250313	0.0036261	0.49	-0.488995	0.0509228	7.78993e-22	-0.00511893	0.00743455	0.491118	0.792381	20
ENSG00000248919	7	ATP5J2-PTCD1	99017372	rs114885926	7	99163664	A	G	0.0318091	-0.00722605	0.0104222	0.4881	-0.813174	0.141101	8.2599e-09	0.00888622	0.0129091	0.49122	0.464881	6
ENSG00000035115	2	SH3YL1	217730	rs10171111	2	266907	G	C	0.687873	-0.001998	0.00289636	0.4903	0.399565	0.0379932	7.23218e-26	-0.00500044	0.00726437	0.491231	0.0341431	20
ENSG00000124575	6	HIST1H1D	26234440	rs77337633	6	26233610	C	T	0.157058	-0.00269636	0.00391233	0.4907	0.714764	0.0534896	9.9914e-41	-0.00377238	0.00548087	0.491276	0.128874	20
ENSG00000164039	4	BDH2	104000592	rs17215785	4	104022540	C	T	0.181909	0.00240288	0.00348811	0.4909	0.756895	0.0482715	2.07428e-55	0.00317466	0.0046129	0.491318	0.76529	20
ENSG00000170276	11	HSPB2	111782966	rs11600652	11	111754368	T	A	0.33002	-0.001998	0.00288107	0.488	0.235877	0.0428667	3.74308e-08	-0.00847053	0.0123109	0.491421	0.92497	9
ENSG00000145919	5	BOD1	173034517	rs60748211	5	173029951	G	T	0.0954274	-0.0041912	0.00606311	0.4894	0.500565	0.0726801	5.68855e-12	-0.00837295	0.0121734	0.491574	0.054425	5
ENSG00000132321	2	IQCA1	237232794	rs79357137	2	237424922	G	A	0.0149105	0.00662188	0.00961921	0.4912	-1.25973	0.0797136	2.95714e-56	-0.00525658	0.00764317	0.491611	0.669114	6
ENSG00000177096	22	FAM109B	42470255	rs133378	22	42467695	C	G	0.662028	-0.002002	0.00290819	0.4912	0.496978	0.0394925	2.58228e-36	-0.00402835	0.0058605	0.491847	0.0118783	20
ENSG00000115091	2	ACTR3	114647537	rs13004463	2	114693326	A	G	0.054672	0.00349389	0.00507185	0.4909	-0.709975	0.0695031	1.69852e-24	-0.00492114	0.00715993	0.491883	0.0454751	20
ENSG00000144451	2	SPAG16	214149113	rs11683573	2	214252616	G	A	0.257455	-0.0020978	0.00304313	0.4906	0.380713	0.0441474	6.48355e-18	-0.00551018	0.00801874	0.49198	0.18094	20
ENSG00000269959	19	hsa-mir-125a	52188616	rs78241354	19	52192669	T	G	0.0616302	-0.00440971	0.00638802	0.49	0.608811	0.0914653	2.80999e-11	-0.00724315	0.0105489	0.492318	0.362109	4
ENSG00000188290	1	HES4	934342	rs6665587	1	927741	A	G	0.193837	-0.0036065	0.00522688	0.4902	0.355897	0.0537162	3.46061e-11	-0.0101335	0.0147659	0.492537	0.0954032	6
ENSG00000099290	10	FAM21A	51827648	rs12146177	10	51807814	T	G	0.349901	-0.00210221	0.00306223	0.4924	-0.997786	0.0368231	1.07468e-161	0.00210687	0.00307001	0.492539	0.183325	20
ENSG00000104613	8	INTS10	19674651	rs7839968	8	19690038	A	G	0.200795	-0.00230265	0.00335033	0.4919	-0.584581	0.0463344	1.7114e-36	0.00393897	0.00573966	0.492541	0.500844	20
ENSG00000165474	13	GJB2	20761609	rs7986974	13	21056301	G	T	0.694831	0.002002	0.00290752	0.4911	0.330716	0.0413269	1.21974e-15	0.00605354	0.00882407	0.492697	0.978443	16
ENSG00000183741	22	CBX6	39257455	rs5757318	22	39275656	T	A	0.135189	-0.00269636	0.00391323	0.4908	-0.437944	0.060939	6.64261e-13	0.00615686	0.00897644	0.492781	0.305197	12
ENSG00000141013	16	GAS8	90086037	rs7191175	16	90095277	A	T	0.503976	-0.00190181	0.00276839	0.4921	0.467721	0.0383268	2.97704e-34	-0.00406611	0.00592826	0.492785	0.118019	20
ENSG00000167861	17	HID1	72946838	rs9899490	17	72951823	T	C	0.965209	0.00468899	0.00679729	0.4903	-0.570583	0.0890913	1.50888e-10	-0.00821789	0.0119818	0.492798	0.451914	11
ENSG00000146457	6	WTAP	160146617	rs1322429	6	160149000	G	C	0.209742	0.00230265	0.00335265	0.4922	0.494823	0.0494443	1.41001e-23	0.00465348	0.0067914	0.493216	0.344124	20
ENSG00000102893	16	PHKB	47495034	rs12922960	16	47608247	C	G	0.619284	0.001998	0.00289303	0.4898	0.2239	0.0409215	4.46371e-08	0.00892364	0.0130236	0.493224	0.47402	7
ENSG00000263958	18	RP11-676J15.1	70535623	rs72970534	18	70547323	A	G	0.0427435	0.00439035	0.00640269	0.4929	1.35867	0.0885942	4.40239e-53	0.00323136	0.00471718	0.493332	0.476418	12
ENSG00000260743	3	RP11-255C15.3	179058110	rs6781837	3	179049398	C	T	0.181909	-0.00239712	0.00349344	0.4926	0.431008	0.0425265	3.86224e-24	-0.00556167	0.00812383	0.493589	0.530364	20
ENSG00000271860	6	RP11-436D23.1	98264585	rs7759889	6	98266586	G	A	0.574553	0.00180162	0.00262134	0.4919	-0.28886	0.037528	1.39085e-14	-0.00623701	0.00911089	0.493618	0.0210911	20
ENSG00000196118	16	C16orf93	30768744	rs3747486	16	30786927	T	C	0.277336	-0.00220242	0.00321489	0.4933	-0.645936	0.0365504	6.83604e-70	0.00340966	0.00498084	0.493625	0.2825	20
ENSG00000129538	14	RNASE1	21269387	rs17523303	14	21271088	C	G	0.00596421	0.00866237	0.0125978	0.4917	-0.576063	0.080646	9.12466e-13	-0.0150372	0.02197	0.493695	NA	NA
ENSG00000139112	12	GABARAPL1	10365057	rs4272865	12	10443257	C	A	0.102386	0.00280393	0.00409007	0.493	-0.616725	0.0630815	1.41852e-22	-0.00454648	0.0066482	0.49406	0.382813	10
ENSG00000213626	2	LBH	30454397	rs12467372	2	30507246	T	C	0.480119	-0.00190181	0.00277159	0.4926	-0.326515	0.0401567	4.25688e-16	0.00582456	0.00851857	0.494134	0.211372	20
ENSG00000233844	6	KCNQ5-IT1	73340223	rs2207265	6	73433610	A	G	0.32008	-0.002002	0.00291626	0.4924	-0.251349	0.0358132	2.24528e-12	0.00796503	0.0116578	0.494458	0.436087	20
ENSG00000245680	19	ZNF585B	37672481	rs8108429	19	37636776	C	A	0.483101	0.00180162	0.00263166	0.4936	0.403699	0.0386718	1.64337e-25	0.00446279	0.00653288	0.494527	0.444622	20
ENSG00000148153	9	INIP	115446206	rs4979158	9	115572518	T	C	0.793241	0.00229736	0.00334032	0.4916	0.259349	0.0450084	8.30071e-09	0.00885818	0.0129711	0.494658	0.317975	18
ENSG00000166900	11	STX3	59480929	rs79797606	11	59570198	C	G	0.0188867	0.00637961	0.00930804	0.4931	-0.647294	0.0844995	1.85452e-14	-0.00985581	0.0144374	0.494822	0.723027	17
ENSG00000171729	1	TMEM51	15479028	rs1892201	1	15520272	T	C	0.420477	0.0018982	0.00276633	0.4926	0.24802	0.0390711	2.18251e-10	0.0076534	0.0112186	0.495109	0.11941	20
ENSG00000197969	9	VPS13A	79792269	rs62573251	9	79979962	G	A	0.11829	-0.00329457	0.00481132	0.4935	-0.436721	0.0582539	6.53671e-14	0.00754387	0.0110628	0.495293	0.0118233	20
ENSG00000170634	2	ACYP2	54197975	rs10207892	2	54376394	G	A	0.0417495	-0.00488803	0.00714831	0.4941	-0.810935	0.0941812	7.2825e-18	0.00602765	0.00884266	0.495456	0.348196	20
ENSG00000237977	22	EIF4HP2	31298206	rs149671598	22	31400996	G	A	0.0467197	0.00471108	0.00686091	0.4923	0.547999	0.0977354	2.05904e-08	0.00859688	0.0126135	0.495515	0.597559	5
ENSG00000260948	1	RP11-552M11.8	111973668	rs1268467	1	111978790	G	A	0.400596	0.00180162	0.00264021	0.495	-0.465577	0.0368891	1.61782e-36	-0.00386965	0.00567912	0.495629	0.805259	20
ENSG00000119673	14	ACOT2	74034324	rs11626972	14	74033594	G	A	0.44831	-0.00299551	0.0043949	0.4955	-0.674734	0.0380284	1.95634e-70	0.00443954	0.00651834	0.495818	0.29809	20
ENSG00000256092	12	hsa-mir-8072	123848415	rs148188282	12	123418055	T	C	0.0387674	-0.0062193	0.00910149	0.4944	1.53028	0.19608	5.98016e-15	-0.00406416	0.00597035	0.496047	0.296484	6
ENSG00000160352	19	ZNF714	21264965	rs11673564	19	21282818	C	T	0.819085	-0.00239712	0.00351616	0.4954	-0.497932	0.0434164	1.89346e-30	0.00481416	0.00707399	0.49616	0.0150344	20
ENSG00000205413	7	SAMD9	92728829	rs2374627	7	92735954	G	A	0.280318	0.00210221	0.00306648	0.493	0.20529	0.0373253	3.79733e-08	0.0102402	0.0150529	0.496327	0.877954	7
ENSG00000167323	11	STIM1	3875757	rs61899393	11	3876457	T	C	0.109344	0.0030952	0.00453907	0.4953	-0.608713	0.0653065	1.15395e-20	-0.00508483	0.00747675	0.49645	0.446017	20
ENSG00000263618	18	RP11-527H14.4	14903579	rs11080803	18	15009134	G	A	0.648111	0.00210221	0.00307074	0.4936	-0.247437	0.042559	6.10041e-09	-0.00849593	0.0124959	0.49657	0.685847	20
ENSG00000114120	3	SLC25A36	140660672	rs16850926	3	140679953	G	C	0.055666	0.00390762	0.00573845	0.4959	-0.890401	0.076269	1.72117e-31	-0.00438861	0.00645575	0.496631	0.824117	17
ENSG00000167562	19	ZNF701	53059075	rs9676916	19	53059235	G	T	0.182903	0.00240288	0.00351645	0.4944	-0.312349	0.0485128	1.20672e-10	-0.00769295	0.0113213	0.496814	0.48858	20
ENSG00000257093	7	KIAA1147	141356528	rs146003497	7	141387520	T	C	0.0596421	-0.00370686	0.0054197	0.494	0.463668	0.0786509	3.74076e-09	-0.00799465	0.0117672	0.496882	0.234803	8
ENSG00000266907	19	AC006116.22	56831159	rs12610899	19	56892828	A	G	0.132207	-0.00270365	0.0039667	0.4955	0.457709	0.05474	6.19237e-17	-0.00590692	0.00869517	0.496926	0.0554392	20
ENSG00000267336	18	RP11-773H22.2	12912843	rs4797717	18	12911423	C	T	0.698807	-0.001998	0.00294026	0.4968	-1.04743	0.0389612	3.38682e-159	0.00190753	0.00280801	0.496937	0.513812	20
ENSG00000272277	6	RP1-40E16.12	3068279	rs12663589	6	3069057	T	C	0.544732	0.00299551	0.00440103	0.4961	-0.412072	0.0393478	1.15493e-25	-0.00726938	0.0107028	0.497007	0.136958	20
ENSG00000104419	8	NDRG1	134249414	rs149281423	8	134437949	C	T	0.0417495	0.00471108	0.00691834	0.4959	0.926941	0.103204	2.66824e-19	0.00508239	0.00748505	0.497134	0.359203	20
ENSG00000260721	8	AF067845.1	1316808	rs6996211	8	1321514	G	T	0.7833	-0.00229736	0.0033667	0.495	0.343483	0.0502745	8.36542e-12	-0.00668842	0.0098504	0.497138	0.248682	5
ENSG00000183914	17	DNAH2	7620672	rs7359524	17	7621528	A	G	0.304175	0.0020978	0.00307781	0.4955	0.358213	0.0474126	4.18104e-14	0.00585629	0.00862702	0.497245	0.233233	18
ENSG00000114473	3	IQCG	197615946	rs112084516	3	197597516	G	C	0.111332	-0.00299551	0.00440819	0.4968	0.84597	0.0572566	2.12191e-49	-0.00354092	0.00521631	0.497255	0.30204	20
ENSG00000133246	19	PRAM1	8554940	rs11669139	19	8551852	G	A	0.976143	0.00551518	0.0080692	0.4943	-0.331406	0.0582324	1.26227e-08	-0.0166418	0.0245233	0.497385	0.325539	4
ENSG00000186862	10	PDZD7	102767440	rs10786615	10	102777461	C	T	0.573559	0.00190181	0.00280065	0.4971	0.496925	0.0387293	1.10334e-37	0.00382715	0.00564384	0.497702	0.951726	7
ENSG00000140527	15	WDR93	90234028	rs4344718	15	90253621	C	T	0.412525	0.00180162	0.00264144	0.4952	0.240505	0.038366	3.64079e-10	0.007491	0.0110477	0.497734	0.449164	20
ENSG00000233927	19	RPS28	8386042	rs3965185	19	8395410	C	T	0.537773	-0.0018982	0.00280054	0.4979	-1.1367	0.0256918	0	0.00166992	0.00246403	0.49795	0.135361	20
ENSG00000143674	1	MLK4	233463514	rs7541758	1	233522384	T	G	0.171968	-0.00230265	0.00339567	0.4977	0.6373	0.0504101	1.23381e-36	-0.00361313	0.00533587	0.498317	0.44633	20
ENSG00000253210	8	RP11-809O17.1	142136143	rs3739232	8	142138860	G	C	0.461233	0.00190181	0.0028	0.497	-0.31196	0.0379663	2.09069e-16	-0.00609632	0.00900611	0.498464	0.0646243	7
ENSG00000187260	7	WDR86	151072995	rs730700	7	151107806	G	A	0.360835	0.002002	0.00295025	0.4974	0.393164	0.040836	6.09778e-22	0.00509203	0.00752249	0.498465	0.797975	11
ENSG00000232224	10	LINC00202-1	27220135	rs11015431	10	27254715	A	G	0.60338	-0.00180162	0.00265929	0.4981	-0.547993	0.0368262	4.4105e-50	0.00328767	0.00485781	0.498545	0.516297	20
ENSG00000007080	19	CCDC124	18043825	rs8110033	19	18050675	G	T	0.654076	0.00190181	0.00280391	0.4976	0.425618	0.0419805	3.7292e-24	0.00446834	0.00660257	0.498559	0.40161	9
ENSG00000227695	10	DNMBP-AS1	101686767	rs12252367	10	101686324	A	G	0.0357853	-0.00471108	0.00692156	0.4961	-0.457293	0.0744975	8.33752e-10	0.0103021	0.0152287	0.498728	0.547472	9
ENSG00000233369	7	RP11-396K3.1	72569033	rs11771758	7	72661390	T	G	0.56163	0.00429078	0.00630991	0.4965	0.272897	0.0416025	5.3941e-11	0.0157231	0.0232458	0.498798	0.220822	9
ENSG00000185621	3	LMLN	197687071	rs10461052	3	197836780	G	A	0.126243	0.00280393	0.00411668	0.4958	-0.304211	0.0529905	9.41981e-09	-0.00921705	0.0136272	0.498806	0.147348	20
ENSG00000181027	19	FKRP	47249303	rs10404836	19	47211778	C	T	0.567594	-0.00179838	0.00264527	0.4966	-0.254633	0.0393829	1.00911e-10	0.00706264	0.0104458	0.498963	0.496837	20
ENSG00000267383	19	CTC-260E6.6	20236186	rs11883292	19	20354264	T	A	0.0248509	-0.00578324	0.00851259	0.4969	-0.540861	0.0796415	1.11207e-11	0.0106927	0.0158175	0.49904	0.520168	11
ENSG00000266709	17	RP11-214O1.2	14207171	rs66822636	17	14194099	T	A	0.242545	-0.00219758	0.00323847	0.4974	-0.361489	0.0474598	2.60164e-14	0.00607925	0.00899419	0.499098	0.839608	13
ENSG00000131504	5	DIAPH1	140894583	rs62379251	5	140915776	C	G	0.0924453	-0.00340579	0.00502479	0.4979	0.48746	0.0561983	4.17465e-18	-0.00698682	0.0103395	0.499207	0.0113162	17
ENSG00000171488	1	LRRC8C	90098631	rs4658317	1	90226865	A	G	0.315109	-0.00190181	0.00280521	0.4978	0.330788	0.0401814	1.83556e-16	-0.00574932	0.0085091	0.499251	0.195985	20
ENSG00000236983	10	LINC00614	27232252	rs11015431	10	27254715	A	G	0.60338	-0.00180162	0.00265929	0.4981	-0.338396	0.0378071	3.53562e-19	0.005324	0.00788099	0.499327	0.662026	20
ENSG00000119632	14	IFI27L2	94594116	rs12896856	14	94616285	C	T	0.146123	-0.00239712	0.00353993	0.4983	-0.537011	0.0553477	2.94205e-22	0.00446383	0.00660795	0.499343	0.127537	20
ENSG00000144407	2	PTH2R	209224438	rs74840573	2	209246910	T	C	0.00695825	-0.00601807	0.00888506	0.4982	-0.784216	0.0846542	1.97355e-20	0.007674	0.0113601	0.499345	0.49947	12
ENSG00000247077	12	PGAM5	133287405	rs7134465	12	133313227	G	A	0.172962	0.00240288	0.00353937	0.4972	-0.282155	0.042121	2.10305e-11	-0.00851619	0.0126083	0.499395	0.318514	20
ENSG00000243234	19	CTD-2583A14.1	58464526	rs7247799	19	58464742	C	G	0.22664	0.00219758	0.00323021	0.4963	0.223706	0.040172	2.56635e-08	0.00982353	0.0145469	0.499484	0.0439968	17
ENSG00000160255	21	ITGB2	46305868	rs760456	21	46329415	C	G	0.670974	-0.00190181	0.00281306	0.499	0.462123	0.0407074	7.22382e-30	-0.00411537	0.00609803	0.499759	0.0695624	9
ENSG00000253250	8	RP11-122A3.2	91970865	rs73299938	8	92003814	A	C	0.0725646	-0.00340579	0.00502479	0.4979	-0.454075	0.0641625	1.47356e-12	0.00750051	0.0111166	0.49986	0.0452275	20
ENSG00000145808	5	ADAMTS19	128795958	rs182638734	5	128797156	G	C	0.110338	0.00280393	0.0041455	0.4988	0.498895	0.0556231	2.98641e-19	0.00562028	0.00833295	0.500016	0.644446	13
ENSG00000111224	12	PARP11	3900213	rs12322468	12	3983586	A	C	0.16004	0.00249688	0.00370102	0.4999	-0.659838	0.0465446	1.28155e-45	-0.00378408	0.00561533	0.500385	0.131663	20
ENSG00000189306	22	RRP7A	42905974	rs136980	22	42943481	A	G	0.154076	-0.00300451	0.00445345	0.4999	0.636587	0.049169	2.44574e-38	-0.00471971	0.00700532	0.500481	0.111232	20
ENSG00000260793	17	RP5-882C2.2	42298769	rs4793083	17	42312973	T	C	0.697813	0.0018982	0.00280837	0.4991	0.314953	0.0387348	4.25709e-16	0.00602692	0.00894755	0.500576	0.107884	15
ENSG00000133028	17	SCO1	10583654	rs2662973	17	10608018	A	T	0.00497018	0.00965326	0.0142653	0.4986	-0.535334	0.0780887	7.10819e-12	-0.0180322	0.026777	0.500679	0.229966	3
ENSG00000271553	7	RP11-274B21.10	128307097	rs4731501	7	128320658	T	G	0.291252	0.0020978	0.0030943	0.4978	-0.241086	0.0424383	1.34019e-08	-0.00870145	0.0129259	0.500834	0.361115	20
ENSG00000228549	1	U1	17197440	rs2165678	1	16813066	T	C	0.305169	-0.00220242	0.00325317	0.4984	-0.269281	0.0436197	6.68462e-10	0.0081789	0.0121534	0.500963	0.150192	11
ENSG00000188511	22	C22orf34	49808176	rs2157444	22	49994292	G	A	0.620278	0.00190181	0.00281897	0.4999	0.342855	0.039089	1.76881e-18	0.00554697	0.00824632	0.501163	0.205368	20
ENSG00000261135	1	RP4-798A10.7	16841140	rs2165678	1	16813066	T	C	0.305169	-0.00220242	0.00325317	0.4984	0.258343	0.0436451	3.23566e-09	-0.00852519	0.0126745	0.501186	0.0870795	11
ENSG00000257176	12	RP11-996F15.2	29433351	rs966541	12	29491528	G	A	0.284294	-0.001998	0.00296778	0.5008	0.606767	0.0384356	3.84821e-56	-0.00329287	0.00489558	0.501189	0.809377	20
ENSG00000175356	11	SCUBE2	9041071	rs7105754	11	9113474	C	T	0.471173	-0.00179838	0.00266256	0.4994	-0.277533	0.0381439	3.44013e-13	0.00647989	0.00963491	0.501238	0.41632	20
ENSG00000161381	17	PLXDC1	37219556	rs7213342	17	37209650	A	T	0.487078	-0.00180162	0.00267608	0.5008	0.441078	0.0386471	3.60223e-30	-0.00408459	0.00607768	0.501543	0.564447	20
ENSG00000264964	18	RP11-888D10.3	9315192	rs55913295	18	9411912	T	G	0.084493	0.00329457	0.00487543	0.4992	-0.353137	0.0571922	6.63434e-10	-0.00932943	0.0138885	0.50175	0.0743025	20
ENSG00000251364	11	CTD-2516F10.2	7448497	rs4758193	11	7521943	T	G	0.563618	0.00249688	0.00369757	0.4995	-0.249937	0.0384397	7.92349e-11	-0.00999004	0.0148736	0.501798	0.133756	13
ENSG00000233117	10	LINC00702	4243333	rs10904205	10	4284472	C	A	0.89165	-0.00299551	0.00445049	0.5009	0.450403	0.044285	2.68367e-24	-0.00665073	0.00990274	0.501835	0.534226	8
ENSG00000267623	19	AC022153.1	28393503	rs10426115	19	28272383	G	T	0.847913	0.00230265	0.00342109	0.5009	0.518451	0.0518941	1.67642e-23	0.0044414	0.00661364	0.501869	0.151998	17
ENSG00000164241	5	C5orf63	126378250	rs6899133	5	126390962	C	T	0.464215	0.00180162	0.00268171	0.5017	-0.622539	0.0396166	1.21116e-55	-0.00289399	0.00431164	0.50209	0.356213	20
ENSG00000125877	20	ITPA	3189514	rs112200085	20	3196390	A	G	0.129225	0.0028958	0.00431545	0.5022	-1.29888	0.0604165	1.59946e-102	-0.00222946	0.00332405	0.502408	0.367242	20
ENSG00000204677	5	FAM153C	177433406	rs186093171	5	177430699	G	A	0.0506958	0.00481156	0.007162	0.5017	-1.05253	0.0983791	1.03195e-26	-0.00457142	0.00681796	0.502541	0.710413	16
ENSG00000146909	7	NOM1	156742417	rs10223955	7	156770396	G	A	0.572565	-0.00179838	0.00268316	0.5027	-0.973953	0.028398	8.84852e-258	0.00184648	0.00275544	0.502782	0.369609	20
ENSG00000160285	21	LSS	47608055	rs12151996	21	47643442	A	G	0.420477	0.0018982	0.00282943	0.5023	0.547467	0.0392014	2.53134e-44	0.00346724	0.00517419	0.502792	0.0477607	20
ENSG00000126860	17	EVI2A	29644578	rs731758	17	29723000	G	C	0.633201	-0.0018982	0.00281165	0.4996	0.222083	0.040442	3.98783e-08	-0.00854724	0.0127557	0.50281	0.138855	10
ENSG00000235878	21	AP001468.1	47612391	rs12151996	21	47643442	A	G	0.420477	0.0018982	0.00282943	0.5023	0.477131	0.0395638	1.72202e-33	0.00397836	0.00593927	0.50296	0.161222	20
ENSG00000250132	12	RP11-359B12.2	1083299	rs61917252	12	1095064	T	C	0.298211	0.001998	0.00297055	0.5012	-0.330318	0.0465964	1.35167e-12	-0.00604872	0.0090334	0.503116	0.586468	20
ENSG00000104671	8	DCTN6	30013813	rs77450068	8	30030970	A	C	0.0576541	-0.00420884	0.00625901	0.5013	-0.55609	0.0775417	7.41826e-13	0.00756864	0.0113048	0.503171	0.390249	20
ENSG00000162929	2	KIAA1841	61293006	rs57618008	2	61305617	C	T	0.0606362	0.00400802	0.00597152	0.5021	-0.453822	0.0562054	6.78366e-16	-0.0088317	0.0132037	0.503571	0.819549	10
ENSG00000176927	17	EFCAB5	28256218	rs7209622	17	28256807	G	C	0.487078	-0.00179838	0.00268756	0.5034	0.682196	0.0358615	1.09822e-80	-0.00263617	0.00394201	0.503664	0.114057	20
ENSG00000165490	11	C11orf82	82611017	rs7131210	11	82609340	T	A	0.452286	-0.00179838	0.00267064	0.5007	-0.211402	0.037672	2.00406e-08	0.00850693	0.0127236	0.503756	0.312526	18
ENSG00000233221	2	AC133785.1	131588551	rs2625036	2	131581123	C	T	0.28827	0.002002	0.00298137	0.5019	0.280663	0.0437189	1.36524e-10	0.00713312	0.0106806	0.504223	0.896757	13
ENSG00000198734	1	F5	169483404	rs4268401	1	169532633	C	T	0.309145	0.00190181	0.00284679	0.5041	0.732578	0.0410621	3.41213e-71	0.00259605	0.00388872	0.504399	0.51362	6
ENSG00000160949	8	TONSL	145654165	rs2721141	8	145679385	C	T	0.998012	0.00783058	0.0116476	0.5014	-0.428185	0.0772725	3.00346e-08	-0.0182878	0.0274018	0.50452	NA	NA
ENSG00000163781	3	TOPBP1	133317019	rs7628914	3	133391687	G	A	0.265408	0.00210221	0.00314382	0.5037	-0.463184	0.0444584	2.04435e-25	-0.0045386	0.00680138	0.504576	0.671036	20
ENSG00000144895	3	EIF2A	150264465	rs7628889	3	150305914	A	G	0.856859	-0.00240288	0.00359854	0.5043	0.716356	0.0451457	1.06125e-56	-0.00335432	0.00502784	0.504677	0.0951976	20
ENSG00000249694	8	RP11-378A12.1	2447076	rs117735360	8	2477758	G	A	0.0586481	0.0036065	0.00537204	0.502	0.493151	0.0862829	1.09374e-08	0.00731317	0.0109682	0.504924	0.154394	4
ENSG00000219481	1	NBPF1	16888814	rs7517838	1	17276627	T	C	0.435388	0.001998	0.00299149	0.5042	-0.450238	0.0411899	8.21404e-28	-0.00443766	0.00665663	0.504994	0.28636	20
ENSG00000117620	1	SLC35A3	100435345	rs641458	1	100578672	C	G	0.855865	-0.00250313	0.00374252	0.5036	0.360753	0.045267	1.59396e-15	-0.00693863	0.0104107	0.505096	0.658633	20
ENSG00000164967	9	RPP25L	34610483	rs13299387	9	34669005	C	A	0.354871	-0.0020978	0.00313429	0.5033	-0.303161	0.0434936	3.16404e-12	0.00691975	0.0103862	0.505256	0.131438	20
ENSG00000130595	11	TNNT3	1940792	rs3781961	11	1907687	T	C	0.488072	-0.00180162	0.00269619	0.504	0.314498	0.0379967	1.26341e-16	-0.00572856	0.0086009	0.505384	0.78912	20
ENSG00000120675	13	DNAJC15	43597339	rs74399583	13	43616973	A	T	0.252485	0.00219758	0.00329881	0.5053	-1.14135	0.0407203	7.20229e-173	-0.00192542	0.00289109	0.50542	0.161221	20
ENSG00000198538	19	ZNF28	53300662	rs8111889	19	53328909	T	G	0.774354	0.00229736	0.00343245	0.5033	0.3367	0.0507066	3.13342e-11	0.00682316	0.010246	0.505455	0.744514	18
ENSG00000089327	19	FXYD5	35645633	rs7258030	19	35662844	G	T	0.753479	0.00220242	0.00330143	0.5047	-0.436058	0.0445026	1.14284e-22	-0.00505076	0.0075886	0.505685	0.413849	18
ENSG00000272750	1	RP11-378J18.8	222832209	rs17163345	1	222806218	G	A	0.729622	-0.001998	0.00299922	0.5053	-0.547904	0.0376606	5.9732e-48	0.00364663	0.00547973	0.505746	0.574432	20
ENSG00000228570	10	NUTM2E	81601114	rs2983800	10	81431192	C	T	0.202783	-0.00359354	0.00539809	0.5056	0.852723	0.0456195	5.74373e-78	-0.00421419	0.00633443	0.50587	0.683745	20
ENSG00000136546	2	SCN7A	167260083	rs1919179	2	167314301	G	A	0.215706	0.00210221	0.00315639	0.5054	-0.592002	0.0467992	1.12133e-36	-0.00355102	0.0053391	0.505989	0.104193	20
ENSG00000161149	22	TUBA3FP	21357184	rs9625292	22	21356925	A	T	0.21173	-0.00230265	0.00344681	0.5041	0.288326	0.0442578	7.28373e-11	-0.00798627	0.0120172	0.506327	0.924428	9
ENSG00000144152	2	FBLN7	112895962	rs9917306	2	112878404	A	G	0.398608	-0.00190181	0.00285952	0.506	-0.633307	0.0385002	8.46432e-61	0.00300298	0.00451891	0.506347	0.0234774	20
ENSG00000186063	1	AIDA	222841355	rs17163345	1	222806218	G	A	0.729622	-0.001998	0.00299922	0.5053	0.361809	0.0385359	6.06405e-21	-0.00552226	0.00831036	0.506368	0.652046	20
ENSG00000177042	11	TMEM80	695428	rs6597995	11	677200	A	G	0.493042	-0.00270365	0.00406707	0.5062	-0.798161	0.0351571	4.21641e-114	0.00338735	0.00509774	0.506382	0.563822	20
ENSG00000241852	8	C8orf58	22457114	rs71513892	8	22456517	G	C	0.336978	-0.001998	0.00299922	0.5053	0.386185	0.0417032	2.038e-20	-0.00517369	0.00778635	0.506398	0.0889877	20
ENSG00000250131	4	RP11-130F10.1	178366133	rs114626289	4	178424045	G	A	0.0596421	-0.00439035	0.00659349	0.5055	0.939275	0.100354	8.00014e-21	-0.00467419	0.00703751	0.506574	0.679576	6
ENSG00000213930	9	GALT	34638130	rs145864441	9	34639815	A	C	0.0725646	0.0037928	0.0056734	0.5038	-0.513921	0.0895717	9.60644e-09	-0.00738012	0.0111141	0.506671	0.414221	19
ENSG00000138160	10	KIF11	94353043	rs147391619	10	94337114	T	C	0.0188867	0.0068763	0.0102858	0.5038	0.450893	0.0788341	1.06827e-08	0.0152504	0.0229674	0.506689	0.674079	3
ENSG00000197245	1	FAM110D	26485511	rs72666338	1	26483905	T	A	0.313121	0.00190181	0.00285616	0.5055	0.336752	0.0430303	5.0392e-15	0.0056475	0.00851215	0.507034	0.174626	20
ENSG00000253853	8	GS1-57L11.1	2584858	rs17755440	8	2581575	G	A	0.303181	0.00190181	0.00285013	0.5046	0.262817	0.0425556	6.58101e-10	0.00723624	0.0109077	0.507069	0.706637	6
ENSG00000272635	19	LLNLF-65H9.1	28284396	rs7259514	19	28291859	A	C	0.847913	0.00229736	0.00345914	0.5066	0.66145	0.0512944	4.79193e-38	0.00347322	0.00523657	0.507163	0.130836	19
ENSG00000174804	11	FZD4	86656721	rs4144615	11	86652861	A	G	0.631213	0.0018982	0.00284606	0.5048	-0.240845	0.0388995	5.96079e-10	-0.00788141	0.0118853	0.507254	0.352885	14
ENSG00000261438	10	RP11-399O19.9	90775593	rs12359362	10	90753145	C	G	0.39165	-0.00180162	0.00271016	0.5062	-0.368777	0.0410144	2.44099e-19	0.0048854	0.0073691	0.507358	0.590681	20
ENSG00000213433	5	RP11-54C4.1	151145420	rs2964570	5	151171324	T	C	0.422465	-0.002002	0.00301513	0.5067	-0.449878	0.038209	5.30634e-32	0.0044501	0.00671276	0.507374	0.751783	20
ENSG00000132274	11	TRIM22	5710919	rs59723170	11	5705554	A	C	0.0646123	-0.00340579	0.00512932	0.5067	-0.818233	0.0713457	1.89766e-30	0.00416238	0.00627928	0.507411	0.927291	13
ENSG00000169371	15	SNUPN	75890424	rs75000175	15	75900377	C	G	0.235586	0.00219758	0.00331437	0.5073	-0.721348	0.0454407	9.51935e-57	-0.0030465	0.00459869	0.50767	0.281003	20
ENSG00000127445	19	PIN1	9945933	rs57889827	19	9777459	C	T	0.055666	0.00370686	0.00556179	0.5051	-0.367866	0.0654388	1.89273e-08	-0.0100767	0.015225	0.508066	0.787164	11
ENSG00000196323	11	ZBTB44	130096572	rs138748897	11	130092805	C	T	0.000994036	0.0331432	0.049775	0.5055	-1.21394	0.205602	3.54092e-09	-0.0273022	0.0412628	0.508185	0.40177	5
ENSG00000063660	2	GPC1	241375088	rs13431676	2	241392025	A	G	0.237575	-0.00210221	0.00316084	0.506	0.295028	0.0457673	1.1464e-10	-0.00712545	0.0107706	0.508249	0.0312566	20
ENSG00000138400	2	MDH1B	207602487	rs28365797	2	207629846	T	A	0.197813	-0.00259663	0.00392451	0.5082	1.00583	0.0417554	3.28817e-128	-0.00258158	0.00390324	0.50836	0.209043	20
ENSG00000111275	12	ALDH2	112204691	rs2283354	12	112206685	A	G	0.163022	0.00229736	0.00347138	0.5081	-0.740047	0.0484159	9.59648e-53	-0.00310434	0.00469516	0.508497	0.428099	20
ENSG00000143412	1	ANXA9	150954493	rs7553846	1	150472831	T	C	0.0109344	-0.0187752	0.0283498	0.5078	2.21952	0.199377	8.73921e-29	-0.00845911	0.0127955	0.508549	0.487813	10
ENSG00000263280	16	LA16c-325D7.2	2916349	rs886287	16	2916791	C	G	0.409543	-0.00190181	0.00287166	0.5078	0.443081	0.0405584	8.80141e-28	-0.00429223	0.00649302	0.508578	0.383288	20
ENSG00000130348	6	QRSL1	107077453	rs2169463	6	107113953	G	C	0.38171	0.00180162	0.00272616	0.5087	-0.97811	0.0285192	8.84852e-258	-0.00184194	0.00278769	0.508779	0.0613735	20
ENSG00000124831	2	LRRFIP1	238536219	rs35392898	2	238540635	T	C	0.397614	0.00179838	0.00271741	0.5081	0.416892	0.03814	8.23281e-28	0.00431378	0.0065302	0.508876	0.77771	20
ENSG00000137558	8	PI15	75736772	rs10100113	8	75373309	G	A	0.578529	-0.00179838	0.00272126	0.5087	-0.629722	0.0380103	1.20409e-61	0.00285583	0.00432481	0.509037	0.634327	20
ENSG00000144843	3	ADPRH	119298115	rs13324934	3	119298630	T	G	0.0318091	0.00448991	0.0067908	0.5085	-1.22232	0.0941567	1.55264e-38	-0.00367327	0.00556286	0.509049	0.497491	11
ENSG00000256250	12	RP11-989F5.1	131295151	rs28659959	12	131311541	G	A	0.657058	-0.0018982	0.00286014	0.5069	-0.240742	0.0375541	1.45001e-10	0.00788478	0.011944	0.509161	0.877189	9
ENSG00000186806	19	VSIG10L	51834790	rs12982441	19	51843162	A	G	0.336978	0.0018982	0.00286082	0.507	0.272316	0.0443398	8.17086e-10	0.00697057	0.0105666	0.509461	0.209233	3
ENSG00000145782	5	ATG12	115163893	rs7724740	5	115177262	G	C	0.00994036	-0.00856323	0.012921	0.5075	0.425786	0.0627851	1.18819e-11	-0.0201116	0.0304909	0.509515	0.226196	6
ENSG00000254349	8	RP11-758M4.1	75512010	rs10100113	8	75373309	G	A	0.578529	-0.00179838	0.00272126	0.5087	-0.409854	0.0391893	1.34219e-25	0.00438786	0.00665283	0.509544	0.377967	11
ENSG00000158315	1	RHBDL2	39351479	rs12756140	1	39455426	T	C	0.171968	-0.00270365	0.00407473	0.507	0.268206	0.044874	2.27464e-09	-0.0100805	0.0152859	0.509597	0.371417	14
ENSG00000259577	15	RP11-430B1.2	52472290	rs35827106	15	52459791	T	G	0.140159	-0.00390762	0.00592269	0.5094	-0.963882	0.0536679	3.99881e-72	0.00405405	0.00614876	0.509686	0.915454	20
ENSG00000160679	1	CHTOP	153606525	rs28510471	1	153609886	G	C	0.524851	-0.00179838	0.00271998	0.5085	-0.336434	0.0390477	6.93473e-18	0.00534542	0.0081085	0.509744	0.139293	20
ENSG00000228452	1	RP5-994D16.9	43241484	rs4660665	1	43234601	C	T	0.336978	-0.0018982	0.00286284	0.5073	0.244562	0.0409584	2.35819e-09	-0.00776162	0.0117779	0.509898	0.0825525	15
ENSG00000226430	8	USP17L7	11989926	rs113706293	8	11880402	T	C	0.335984	0.00588266	0.00887425	0.5074	0.283297	0.046727	1.33766e-09	0.020765	0.0315116	0.509919	0.48212	20
ENSG00000127324	12	TSPAN8	71518865	rs10748159	12	71259389	G	C	0.521869	0.00180162	0.00271718	0.5073	0.231144	0.0398416	6.56956e-09	0.00779437	0.0118319	0.51005	0.585932	20
ENSG00000134470	10	IL15RA	5990855	rs3949976	10	5999640	T	C	0.444334	-0.00180162	0.00272039	0.5078	-0.223499	0.037716	3.10718e-09	0.00806098	0.0122476	0.510429	0.62747	6
ENSG00000185238	11	PRMT3	20409076	rs16906274	11	20470142	C	T	0.242545	0.002002	0.00302224	0.5077	-0.245485	0.043835	2.14101e-08	-0.0081553	0.0123971	0.510643	0.256742	8
ENSG00000023228	2	NDUFS1	206979541	rs10169875	2	206974952	T	C	0.477137	0.00179838	0.00272898	0.5099	-0.377049	0.0371245	3.10483e-24	-0.00476962	0.00725296	0.510788	0.0188164	20
ENSG00000266912	19	CTC-325H20.2	9455460	rs10405193	19	9514277	A	G	0.565606	0.00179838	0.00272963	0.51	-0.395638	0.0376837	8.73875e-26	-0.00454552	0.00691288	0.510831	0.0424501	20
ENSG00000175873	7	AC004840.9	2477398	rs76150572	7	2484554	A	T	0.181909	0.00279609	0.00423496	0.5091	0.416741	0.0580652	7.11968e-13	0.00670941	0.010205	0.510883	0.0486393	20
ENSG00000131462	17	TUBG1	40761694	rs56317044	17	40802376	T	A	0.521869	-0.00169856	0.00257507	0.5095	0.282668	0.0383815	1.77561e-13	-0.00600902	0.00914633	0.511189	0.306881	20
ENSG00000006125	17	AP2B1	33905065	rs7210966	17	33986334	C	G	0.801193	0.00229736	0.00349194	0.5106	-0.539548	0.049228	5.93727e-28	-0.00425793	0.00648362	0.51136	0.552724	20
ENSG00000171931	17	FBXW10	18647326	rs4924769	17	18652608	T	C	0.567594	-0.00180162	0.0027339	0.5099	-0.302553	0.0401901	5.15026e-14	0.00595473	0.00907066	0.511513	0.681647	20
ENSG00000198380	2	GFPT1	69546905	rs13388653	2	69637219	C	T	0.417495	-0.00179838	0.00273092	0.5102	-0.314684	0.0391489	9.12189e-16	0.00571488	0.00870736	0.511614	0.208507	20
ENSG00000094975	1	SUCO	172501489	rs2285143	1	172502340	C	T	0.254473	-0.0020978	0.00319012	0.5108	0.400576	0.0381966	9.8902e-26	-0.00523695	0.00797947	0.511629	0.871179	19
ENSG00000136003	12	ISCU	108956358	rs4964723	12	108949283	T	C	0.867793	0.00269636	0.00410521	0.5113	-0.905912	0.0556231	1.22822e-59	-0.00297641	0.00453526	0.511643	0.0422142	17
ENSG00000101311	20	FERMT1	6055492	rs112670771	20	6066725	T	G	0.0914513	-0.00340579	0.0051694	0.51	-0.524187	0.0739027	1.31294e-12	0.00649729	0.00990419	0.511815	0.733644	9
ENSG00000197632	18	SERPINB2	61538926	rs1720846	18	61460070	A	G	0.0646123	0.00389241	0.0059262	0.5113	0.733125	0.0593808	5.10961e-35	0.00530935	0.00809491	0.511897	0.187363	18
ENSG00000080007	6	DDX43	74104471	rs6937668	6	74094986	T	C	0.702783	0.001998	0.00303836	0.5108	0.372775	0.0414145	2.23536e-19	0.00535981	0.00817238	0.511924	0.242027	20
ENSG00000117450	1	PRDX1	45976708	rs17397799	1	45523572	A	T	0.10338	0.00299551	0.00453593	0.509	0.386755	0.0696033	2.75146e-08	0.00774524	0.0118107	0.511965	0.0727225	20
ENSG00000174373	14	RALGAPA1	36007558	rs28669373	14	36306407	C	G	0.145129	-0.00280393	0.00426898	0.5113	0.661144	0.0585069	1.30803e-29	-0.00424102	0.00646785	0.512012	0.111702	20
ENSG00000179299	4	NSUN7	40751914	rs6816981	4	40772959	G	T	0.450298	0.00180162	0.00273843	0.5106	-0.30591	0.0381739	1.11402e-15	-0.00588939	0.00898186	0.512019	0.76634	20
ENSG00000216490	19	IFI30	18283972	rs4808757	19	18289028	T	C	0.241551	0.0020978	0.00317808	0.5092	-0.243839	0.0444312	4.06469e-08	-0.00860321	0.0131274	0.512236	0.122938	5
ENSG00000269825	19	CTD-3099C6.9	53153690	rs3745108	19	53193770	G	A	0.574553	0.00310481	0.00472932	0.5115	-0.481339	0.0436979	3.22986e-28	-0.00645037	0.00984277	0.512248	0.8398	20
ENSG00000139192	12	TAPBPL	6560856	rs2009527	12	6569545	T	C	0.305169	0.0018982	0.00289617	0.5122	0.948196	0.0405309	4.8746e-121	0.0020019	0.0030556	0.512366	0.4489	20
ENSG00000170954	19	ZNF415	53611132	rs59504768	19	53617645	C	T	0.112326	0.00280393	0.00427606	0.512	0.687898	0.053989	3.47918e-37	0.00407608	0.00622435	0.512558	0.720115	13
ENSG00000125844	20	RRBP1	17594323	rs6044904	20	17590019	A	T	0.255467	0.001998	0.0030319	0.5099	0.243287	0.0417641	5.70204e-09	0.00821253	0.0125417	0.512586	0.858039	15
ENSG00000170855	12	TRIAP1	120881764	rs4767903	12	120930046	A	G	0.27833	0.0018982	0.00288795	0.511	-0.308161	0.0421174	2.54109e-13	-0.00615976	0.00940931	0.512696	0.117883	11
ENSG00000165406	10	2023-03-08	45950035	rs3103182	10	46022676	C	T	0.688867	0.00190181	0.00289687	0.5115	-0.32978	0.0403042	2.78531e-16	-0.0057669	0.00881248	0.512854	0.0410252	20
ENSG00000108061	10	SHOC2	112679301	rs12248431	10	112747828	A	G	0.0248509	0.005286	0.00803462	0.5106	0.596052	0.0940612	2.34508e-10	0.00886836	0.0135522	0.512863	0.685099	7
ENSG00000125046	3	SSUH2	8661086	rs588232	3	9006632	T	A	0.838966	-0.00259663	0.00394588	0.5105	-0.325856	0.0528953	7.25636e-10	0.00796863	0.0121782	0.512895	0.10593	20
ENSG00000174177	16	CTU2	88772871	rs8050715	16	88780923	G	C	0.894632	-0.0028958	0.00442141	0.5125	0.799328	0.061267	6.64099e-39	-0.0036228	0.00553838	0.51303	0.0434667	20
ENSG00000171084	3	FAM86JP	125635463	rs13065725	3	125632289	A	C	0.167992	0.00249688	0.00381685	0.513	1.28697	0.0493601	7.36174e-150	0.00194012	0.0029667	0.513133	0.234753	20
ENSG00000037042	17	TUBG2	40811323	rs7225109	17	40807170	G	A	0.522863	-0.0018982	0.00289961	0.5127	-0.513483	0.0373155	4.39912e-43	0.00369671	0.00565333	0.513176	0.267418	20
ENSG00000204706	9	MAMDC2-AS1	72700732	rs7025885	9	72873524	T	C	0.0308151	-0.00420884	0.00640341	0.511	-0.402307	0.0655318	8.29837e-10	0.0104618	0.0160077	0.513404	0.530885	17
ENSG00000173262	12	SLC2A14	7965108	rs67062785	12	8045077	C	T	0.112326	0.00330546	0.00505048	0.5128	0.826747	0.0706367	1.21289e-31	0.00399815	0.0061184	0.513458	0.363745	5
ENSG00000074755	17	ZZEF1	3907739	rs1377807	17	4045440	C	G	0.311133	-0.00229736	0.00350187	0.5118	0.306197	0.0417131	2.1272e-13	-0.00750288	0.0114822	0.513477	0.32668	20
ENSG00000131459	5	GFPT2	179727690	rs79427708	5	179723518	C	G	0.227634	-0.00210221	0.00321353	0.513	0.520482	0.0484539	6.47724e-27	-0.00403896	0.00618559	0.51378	0.559899	20
ENSG00000100242	22	SUN2	39130730	rs35972770	22	39135454	T	C	0.0516899	0.00558438	0.0085244	0.5124	0.788253	0.100208	3.65605e-15	0.0070845	0.0108517	0.513856	0.637642	15
ENSG00000141084	16	RANBP10	67757005	rs112526325	16	67761917	C	T	0.0397614	0.00410843	0.00626546	0.512	-0.522342	0.07499	3.27259e-12	-0.0078654	0.012048	0.513859	0.800876	20
ENSG00000230246	9	SPATA31C1	90529408	rs516812	9	90547376	C	A	0.5	0.00180162	0.0027547	0.5131	0.42555	0.0402292	3.76374e-26	0.00423363	0.00648562	0.513903	0.517435	20
ENSG00000183340	11	JRKL	96123153	rs7931719	11	96136055	A	G	0.399602	-0.00180162	0.00275339	0.5129	-0.355051	0.0399211	5.90492e-19	0.00507426	0.00777587	0.514037	0.757729	20
ENSG00000179242	20	CDH4	59827482	rs2427183	20	60185981	G	A	0.955268	-0.00478852	0.00731127	0.5125	0.653339	0.0902485	4.50896e-13	-0.0073293	0.0112363	0.514217	0.66285	16
ENSG00000144647	3	POMGNT2	43120724	rs1949585	3	43146116	T	A	0.466203	-0.00149888	0.0022967	0.514	0.595922	0.0369251	1.36447e-58	-0.00251522	0.00385718	0.514344	0.199896	20
ENSG00000172716	17	SLFN11	33677324	rs2681073	17	33733496	T	A	0.476143	0.00180162	0.00275666	0.5134	0.370075	0.0385301	7.62927e-22	0.00486826	0.00746614	0.514372	0.352895	20
ENSG00000180543	8	TSPYL5	98285717	rs28669903	8	98289986	T	C	0.631213	0.00179838	0.00275301	0.5136	-0.378612	0.0378477	1.47016e-23	-0.00474993	0.00728681	0.514495	0.846521	20
ENSG00000180537	6	RNF182	13924677	rs280187	6	13965079	G	T	0.49503	-0.00169856	0.00260205	0.5139	-0.463677	0.0382471	7.95942e-34	0.00366323	0.0056199	0.514509	0.118625	11
ENSG00000273073	2	RP11-109E12.1	132219394	rs60415628	2	132246409	T	C	0.0914513	-0.00310481	0.00476991	0.5151	1.04706	0.0643988	1.92842e-59	-0.00296527	0.00455917	0.515436	0.174183	20
ENSG00000087008	4	ACOX3	8368009	rs78099127	4	8366265	T	C	0.206759	0.00229736	0.0035269	0.5148	0.499579	0.0479037	1.83145e-25	0.00459859	0.0070735	0.515618	0.793738	20
ENSG00000258702	14	RP11-433J8.1	97059070	rs12885894	14	97063523	T	C	0.0954274	0.00329457	0.00506504	0.5154	-1.26638	0.0728236	9.87636e-68	-0.00260156	0.00400242	0.515694	0.343975	6
ENSG00000205181	20	LINC00654	5476713	rs6139750	20	5482727	G	A	0.170974	0.00240288	0.00369329	0.5153	-0.656689	0.0537847	2.76269e-34	-0.00365909	0.00563209	0.515895	0.103468	10
ENSG00000248933	4	USP17L22	9269345	rs6449294	4	9405944	C	T	0.687873	-0.00219758	0.00338177	0.5158	0.611243	0.0450639	6.55438e-42	-0.00359527	0.00553895	0.516281	0.577188	17
ENSG00000147324	8	MFHAS1	8640864	rs36045355	8	8744465	T	C	0.172962	-0.00250313	0.00384646	0.5152	-0.391085	0.0449485	3.29766e-18	0.00640048	0.00986283	0.516371	0.595682	20
ENSG00000135678	12	CPM	69235977	rs11177429	12	69366586	C	T	0.166998	-0.00239712	0.00369147	0.5161	-0.753742	0.051094	2.98395e-49	0.0031803	0.00490227	0.516506	0.828765	20
ENSG00000151233	12	GXYLT1	42475647	rs10785327	12	42505716	G	A	0.564612	0.00170145	0.00262015	0.5161	-0.535474	0.0376204	5.66692e-46	-0.00317746	0.00489824	0.516536	0.0476203	20
ENSG00000214279	10	RP11-108K14.4	135267432	rs2265903	10	135251068	G	C	0.672962	0.00430927	0.00663926	0.5163	0.692078	0.0364565	2.32671e-80	0.00622657	0.00959883	0.516545	0.788344	20
ENSG00000204866	19	IGFL2	46646363	rs7254777	19	46644509	G	A	0.651093	0.00180162	0.0027698	0.5154	-0.33302	0.0402128	1.21695e-16	-0.00540995	0.00834283	0.516691	0.511539	20
ENSG00000099849	11	RASSF7	560404	rs11827168	11	560546	A	G	0.0636183	0.0037928	0.00582963	0.5153	-0.620781	0.0801713	9.69556e-15	-0.00610972	0.00942389	0.516776	0.766356	20
ENSG00000159788	4	RGS12	3294755	rs3789739	4	3423442	T	C	0.27833	0.001998	0.0030783	0.5163	-0.566886	0.042342	7.08001e-41	-0.00352452	0.00543658	0.516792	0.0135873	20
ENSG00000264514	18	RP11-720L2.4	316737	rs112175770	18	324979	G	A	0.274354	-0.0020978	0.003219	0.5146	-0.284082	0.0459491	6.30777e-10	0.00738448	0.011394	0.516919	0.362875	6
ENSG00000167011	7	NAT16	100813774	rs4729666	7	100803161	T	C	0.2167	-0.00240288	0.00368452	0.5143	-0.308665	0.0535094	8.0014e-09	0.00778477	0.012013	0.516966	0.31538	11
ENSG00000085871	4	MGST2	140586922	rs28734878	4	140589100	T	C	0.0516899	0.00389241	0.00599272	0.516	-0.691522	0.0723655	1.22446e-21	-0.00562876	0.00868599	0.516967	0.321609	7
ENSG00000156011	8	PSD3	18384811	rs3739394	8	18393656	C	T	0.764414	-0.0020978	0.00321518	0.5141	-0.21412	0.0389869	3.97176e-08	0.0097973	0.0151214	0.517043	0.131536	19
ENSG00000168813	19	ZNF507	32836500	rs741445	19	32836592	T	G	0.343936	-0.00180162	0.0027665	0.5149	0.246229	0.0385925	1.76825e-10	-0.00731686	0.0112939	0.517075	0.808003	12
ENSG00000117114	1	LPHN2	81771845	rs35523151	1	82108430	C	T	0.149105	0.00280393	0.00430049	0.5144	0.349474	0.061469	1.30529e-08	0.00802328	0.0123863	0.517143	0.521416	9
ENSG00000161281	19	COX7A1	36641824	rs2972631	19	36813972	G	A	0.441352	0.00180162	0.00277244	0.5158	0.303663	0.0380286	1.40378e-15	0.00593297	0.00916017	0.517184	0.258742	20
ENSG00000117305	1	HMGCL	24128375	rs2281181	1	24139436	C	G	0.333002	-0.00190181	0.00293429	0.5169	0.585217	0.0402951	8.62975e-48	-0.00324975	0.00501902	0.517317	0.162655	20
ENSG00000272841	6	RP3-428L16.2	161411350	rs674333	6	161386059	A	G	0.356859	0.00169856	0.00261135	0.5154	0.275074	0.0411463	2.30506e-11	0.00617491	0.00953808	0.517376	0.772191	17
ENSG00000266992	17	DHX40P1	58053370	rs9911670	17	57616940	T	G	0.223658	0.0020978	0.003239	0.5172	0.837203	0.0380052	1.53181e-107	0.00250572	0.00387051	0.517381	0.0543375	20
ENSG00000158077	11	NLRP14	7041677	rs12363808	11	7030655	G	A	0.107356	0.00320513	0.00493929	0.5164	0.580422	0.066742	3.42288e-18	0.00552207	0.00853349	0.517563	0.705001	12
ENSG00000103245	16	NARFL	779753	rs12051048	16	783864	A	C	0.265408	0.00229736	0.00354543	0.517	0.567338	0.0454491	9.25242e-36	0.00404937	0.00625766	0.517564	0.635571	20
ENSG00000171295	19	ZNF440	11925099	rs2677564	19	11930530	T	C	0.351889	-0.00240288	0.00370475	0.5166	0.37258	0.0399929	1.20633e-20	-0.00644931	0.00996758	0.517613	0.1792	20
ENSG00000124523	6	SIRT5	13574816	rs72831048	6	13721677	A	G	0.0695825	0.0037928	0.00584492	0.5164	-0.784216	0.094561	1.10218e-16	-0.00483642	0.00747599	0.517679	0.884919	4
ENSG00000135778	1	NTPCR	233086351	rs12743233	1	233105001	G	T	0.16501	-0.00249688	0.00386072	0.5178	1.33222	0.0497188	3.68468e-158	-0.00187423	0.0028988	0.517922	0.668892	17
ENSG00000261003	6	RP1-140C12.2	170723227	rs4710794	6	170647219	G	A	0.927435	0.00320513	0.00495464	0.5177	-1.3348	0.0721295	1.86115e-76	-0.00240121	0.00371416	0.517956	0.0398979	20
ENSG00000226381	10	RP11-119F19.2	81422844	rs140853926	10	81454964	G	A	0.245527	0.00702461	0.0108253	0.5164	-0.336678	0.0477151	1.71354e-12	-0.0208645	0.0322891	0.518164	0.433904	20
ENSG00000176194	18	CIDEA	12254318	rs56144221	18	12249067	A	G	0.775348	0.0018982	0.00293082	0.5172	0.39701	0.0425525	1.05976e-20	0.00478123	0.0074	0.518206	0.851482	17
ENSG00000267302	17	RP11-178C3.2	58042193	rs9911670	17	57616940	T	G	0.223658	0.0020978	0.003239	0.5172	0.372699	0.0409053	8.14345e-20	0.00562867	0.0087126	0.518255	0.0580985	20
ENSG00000100122	22	CRYBB1	26995242	rs2071861	22	27021189	G	A	0.177932	-0.00219758	0.00339388	0.5173	-0.390228	0.0438796	5.93987e-19	0.00563154	0.0087202	0.518407	0.486851	20
ENSG00000145725	5	PPIP5K2	102455853	rs154356	5	102499144	G	A	0.280318	-0.00179838	0.00277671	0.5172	-0.35133	0.0413444	1.93473e-17	0.00511878	0.00792633	0.518412	0.120919	20
ENSG00000122034	13	GTF3A	27998681	rs2146819	13	27997305	T	C	0.447316	-0.00170145	0.00263206	0.518	-0.511356	0.0379855	2.62178e-41	0.00332732	0.00515315	0.518482	0.307637	20
ENSG00000095585	10	BLNK	97951458	rs1870171	10	98019113	G	A	0.971173	0.00451016	0.00695041	0.5164	0.637801	0.101259	3.00182e-10	0.00707141	0.0109551	0.518611	0.278653	10
ENSG00000243480	1	AMY2A	104159999	rs142370265	1	104027932	T	C	0.0258449	0.005286	0.00817135	0.5177	-1.28336	0.133103	5.32234e-22	-0.00411888	0.00638147	0.51864	0.583109	9
ENSG00000184014	11	DENND5A	9160372	rs11042227	11	9252073	T	C	0.277336	-0.002002	0.00309849	0.5182	0.516961	0.0447614	7.44652e-31	-0.00387264	0.00600303	0.518853	0.904513	20
ENSG00000273142	7	RP11-458F8.4	66367844	rs13241598	7	66300652	G	A	0.281312	-0.0018982	0.00293152	0.5173	-0.322054	0.0441603	3.03474e-13	0.00589403	0.00913838	0.518943	0.0715011	20
ENSG00000182557	17	SPNS3	4336983	rs35384808	17	4335636	A	G	0.242545	0.00240288	0.00372071	0.5184	-0.547069	0.0440509	2.06066e-35	-0.00439229	0.00681036	0.518965	0.987893	15
ENSG00000183111	5	ARHGEF37	148931510	rs1902794	5	148973140	G	C	0.284294	0.00190181	0.0029385	0.5175	0.323292	0.0428466	4.51106e-14	0.00588263	0.00912268	0.519033	0.264658	18
ENSG00000105447	19	GRWD1	48949030	rs1632101	19	48950259	T	C	0.884692	-0.00290421	0.00450021	0.5187	0.636164	0.0466589	2.50185e-42	-0.0045652	0.0070819	0.519168	0.721334	20
ENSG00000187955	8	COL14A1	121072019	rs13255609	8	121352146	G	A	0.432406	-0.00179838	0.00277737	0.5173	-0.252773	0.0382145	3.72601e-11	0.00711461	0.0110401	0.519295	0.760742	10
ENSG00000159111	17	MRPL10	45900638	rs8074177	17	45911065	G	A	0.816103	-0.00219758	0.00340607	0.5188	-0.455816	0.0395964	1.15385e-30	0.00482121	0.00748419	0.519455	0.343674	20
ENSG00000187239	9	FNBP1	132649466	rs10819572	9	132645796	T	C	0.417495	0.00179838	0.00277339	0.5167	-0.227224	0.0407747	2.50868e-08	-0.00791458	0.0122879	0.519514	0.255353	11
ENSG00000226026	1	RP11-57H12.3	95628775	rs4146667	1	95703597	G	C	0.593439	0.00180162	0.0027937	0.519	-0.442469	0.0369753	5.31644e-33	-0.00407175	0.00632305	0.519606	0.099017	20
ENSG00000267769	19	CTB-50L17.9	4454011	rs62130979	19	4432444	C	T	0.244533	0.00290421	0.00448947	0.5177	-0.314643	0.0478018	4.63419e-11	-0.00923019	0.0143372	0.51971	0.042026	18
ENSG00000163362	1	C1orf106	200860176	rs3753957	1	200860210	G	A	0.927435	-0.00299551	0.00462287	0.517	0.372484	0.0657935	1.50134e-08	-0.00804198	0.0124919	0.519722	0.60003	4
ENSG00000132359	17	RAP1GAP2	2680350	rs10805	17	2940720	A	C	0.580517	0.0136933	0.0211931	0.5182	0.303911	0.0450241	1.4789e-11	0.045057	0.0700532	0.520106	NA	NA
ENSG00000227908	5	CTD-2031P19.3	55290995	rs6893283	5	55296666	T	C	0.0198807	0.00677698	0.0104862	0.5181	-0.688813	0.111705	6.98887e-10	-0.00983864	0.015307	0.520382	0.0891611	7
ENSG00000039319	5	ZFYVE16	79703832	rs4703810	5	79658075	T	C	0.271372	-0.00240288	0.00373319	0.5198	0.476904	0.0434477	4.9575e-28	-0.00503851	0.00784143	0.520516	0.305935	20
ENSG00000261770	19	CTC-459F4.1	28248092	rs4239564	19	28296505	G	A	0.847913	0.00210221	0.00327232	0.5206	-1.3135	0.0382984	8.84867e-258	-0.00160046	0.00249174	0.520673	0.144923	15
ENSG00000115687	2	PASK	242045514	rs11682122	2	242078334	C	T	0.0815109	-0.00319489	0.00496725	0.5201	0.644999	0.0596659	3.08068e-27	-0.00495333	0.00771479	0.520837	0.0897768	7
ENSG00000150656	18	CNDP1	72201675	rs58692747	18	72232737	C	T	0.208748	0.00220242	0.00341848	0.5194	-0.35598	0.0501787	1.30053e-12	-0.00618693	0.00964252	0.521113	0.394365	11
ENSG00000233452	6	STXBP5-AS1	147163037	rs62434422	6	147164818	G	A	0.194831	0.00230265	0.00356977	0.5189	0.302545	0.0485121	4.475e-10	0.00761093	0.0118621	0.52112	0.769275	10
ENSG00000267264	19	CTC-459F4.6	28294446	rs4239564	19	28296505	G	A	0.847913	0.00210221	0.00327232	0.5206	0.603334	0.051429	8.79917e-32	0.00348432	0.00543186	0.521224	0.174865	12
ENSG00000079337	12	RAPGEF3	48128455	rs12817548	12	48150536	A	G	0.145129	-0.00260339	0.00405538	0.5209	0.81147	0.0512417	1.75279e-56	-0.00320823	0.00500168	0.521242	0.455092	20
ENSG00000186432	3	KPNA4	160212783	rs7645832	3	160221742	T	A	0.545726	0.00180162	0.00280645	0.5209	-0.458436	0.0386488	1.87368e-32	-0.00392993	0.00613074	0.521509	0.45444	20
ENSG00000173166	2	RAPH1	204259068	rs3116486	2	204585502	C	T	0.187873	0.00230265	0.00357747	0.5198	-0.326262	0.0513456	2.09465e-10	-0.00705767	0.0110211	0.521928	0.0921616	20
ENSG00000269893	4	SNHG8	119199864	rs28517808	4	119204466	C	T	0.535785	-0.00169856	0.00265226	0.5219	-0.66402	0.0381986	1.10322e-67	0.00255799	0.00399695	0.522182	0.0653328	20
ENSG00000198818	6	SFT2D1	166733216	rs6918901	6	166734193	C	T	0.758449	-0.001998	0.00310937	0.5205	-0.326354	0.0462442	1.699e-12	0.00612219	0.00956701	0.52222	0.388355	7
ENSG00000198015	12	MRPL42	93861264	rs35505271	12	93879320	A	G	0.143141	0.0028958	0.00450224	0.5201	0.393183	0.06348	5.87276e-10	0.00736503	0.0115123	0.522334	0.153556	7
ENSG00000121964	2	GTDC1	144695635	rs62169195	2	145086741	A	G	0.132207	-0.00240288	0.00375295	0.522	-0.617078	0.0600929	9.74741e-25	0.00389397	0.00609362	0.522807	0.706377	18
ENSG00000188801	9	ZNF322P1	99959537	rs10981209	9	99982366	C	G	0.503976	0.00169856	0.00265672	0.5226	0.687979	0.0376631	1.52511e-74	0.00246891	0.003864	0.522854	0.428143	20
ENSG00000151748	14	SAV1	51098776	rs2934700	14	51135177	A	C	0.688867	0.0018982	0.00296755	0.5224	-0.549263	0.0435667	1.92246e-36	-0.0034559	0.00540974	0.522934	0.105391	20
ENSG00000148090	9	AUH	93976097	rs75062481	9	94094222	A	G	0.0964215	0.00279609	0.00436917	0.5222	0.617542	0.0579612	1.66318e-26	0.00452777	0.00708786	0.522949	0.0635496	20
ENSG00000203877	6	RIPPLY2	84562985	rs6454340	6	84537444	C	G	0.082505	0.0028958	0.0045044	0.5203	0.247715	0.0447603	3.12552e-08	0.0116901	0.0183061	0.52309	0.464025	5
ENSG00000134882	13	UBAC2	99853028	rs5026144	13	99804755	G	T	0.616302	0.00180162	0.00281725	0.5225	0.405786	0.0397571	1.85205e-24	0.00443983	0.00695631	0.523314	0.428866	20
ENSG00000163702	3	IL17RC	9958758	rs279566	3	9955183	G	A	0.545726	0.00170145	0.00266316	0.5229	0.50651	0.0379522	1.24973e-40	0.00335916	0.00526389	0.523375	0.566684	20
ENSG00000176641	18	RNF152	59475296	rs13381863	18	59531163	T	C	0.497018	0.00179838	0.00280005	0.5207	-0.213671	0.0380396	1.94232e-08	-0.00841659	0.0131899	0.523403	0.638235	14
ENSG00000113296	5	THBS4	79287134	rs111280263	5	79389580	G	A	0	0.0176549	0.0276142	0.5226	1.56034	0.153754	3.37314e-24	0.0113148	0.0177326	0.523423	NA	NA
ENSG00000153560	3	UBP1	33429828	rs59239271	3	33498747	G	A	0.214712	-0.00219758	0.00342407	0.521	0.277349	0.0487734	1.29685e-08	-0.00792353	0.0124241	0.523633	0.388756	16
ENSG00000174652	19	ZNF266	9523272	rs28653095	19	9544652	A	C	0.559642	0.00179838	0.00282032	0.5237	1.01398	0.0295651	8.84826e-258	0.00177359	0.00278191	0.523772	0.0393912	20
ENSG00000237580	2	GCSHP3	206980834	rs34209898	2	206981571	A	C	0.436382	0.00179838	0.00281557	0.523	-0.394911	0.0380821	3.39543e-25	-0.00455389	0.00714314	0.523786	0.0434023	20
ENSG00000137760	11	ALKBH8	107373452	rs12574614	11	107396158	C	T	0.27336	0.00190181	0.00297964	0.5233	-0.523564	0.042088	1.59017e-35	-0.00363243	0.00569856	0.523846	0.255539	20
ENSG00000244515	3	KRT18P34	156880452	rs62274156	3	156881588	T	C	0.258449	0.001998	0.00313111	0.5234	-0.584897	0.0457676	2.12835e-37	-0.00341599	0.00535994	0.523917	0.545461	20
ENSG00000189157	4	FAM47E	77135193	rs11946806	4	77200805	T	C	0.408549	-0.00170145	0.00266958	0.5239	-0.977634	0.0285054	8.8487e-258	0.00174037	0.00273113	0.523972	0.101111	20
ENSG00000260276	16	RP11-77H9.2	8941962	rs75223922	16	8920485	T	C	0.0745527	0.00369317	0.00576957	0.5221	0.44786	0.0789638	1.41376e-08	0.00824626	0.0129643	0.524729	0.290666	20
ENSG00000170946	11	DNAJC24	31391387	rs73467266	11	31505508	C	T	0	-0.0115332	0.018074	0.5234	0.729772	0.0919592	2.09105e-15	-0.0158039	0.0248465	0.524737	NA	NA
ENSG00000267014	19	CTD-2081K17.2	29493462	rs12974236	19	29500975	C	T	0.77336	0.002002	0.00313587	0.5232	-0.312664	0.0435813	7.2698e-13	-0.00640305	0.0100691	0.524837	0.0719732	16
ENSG00000121413	19	ZSCAN18	58595205	rs2260914	19	58598784	G	A	0.767396	0.00210221	0.00330555	0.5248	0.658211	0.0458448	9.58049e-47	0.00319382	0.00502694	0.525206	0.154192	20
ENSG00000220600	6	RP3-509I19.6	139200036	rs1188846	6	139219390	T	C	0.597416	0.00159872	0.00250238	0.5229	-0.236118	0.0393337	1.93773e-09	-0.00677086	0.0106578	0.525237	0.686066	9
ENSG00000103723	15	AP3B2	83328033	rs78366152	15	83378248	C	G	0.185885	-0.00230265	0.0036216	0.5249	0.697786	0.0481528	1.37977e-47	-0.00329994	0.00519512	0.525298	0.0225805	20
ENSG00000154027	1	AK5	77747736	rs4949809	1	78021679	C	G	0.761431	0.001998	0.00314473	0.5252	-0.765873	0.037385	2.86264e-93	-0.00260879	0.00410804	0.525399	0.297471	20
ENSG00000257433	12	RP1-197B17.3	48099868	rs73113139	12	48016609	A	G	0.0775348	0.00319489	0.00502491	0.5249	0.905664	0.0785449	9.25749e-31	0.00352768	0.00555675	0.525529	0.605984	20
ENSG00000074706	6	IPCEF1	154475631	rs12214381	6	154493597	A	G	0.141153	0.00239712	0.00376564	0.5244	-0.407281	0.0486212	5.4474e-17	-0.00588568	0.00927247	0.525593	0.54343	18
ENSG00000113643	5	RARS	167913450	rs2432643	5	167925030	T	G	0.517893	0.00179838	0.00282917	0.525	-0.449406	0.0387799	4.70629e-31	-0.00400169	0.00630482	0.525622	0.933677	20
ENSG00000176171	10	BNIP3	133781578	rs7912908	10	133773472	A	G	0.147117	-0.00270365	0.00425537	0.5252	-0.775587	0.0592247	3.48554e-39	0.00348594	0.0054931	0.525687	0.686542	15
ENSG00000137497	11	NUMA1	71713910	rs10898811	11	71631125	A	T	0.465209	0.0018982	0.00297685	0.5237	-0.263029	0.0415806	2.51987e-10	-0.00721668	0.0113749	0.525795	0.459377	20
ENSG00000272630	10	RP11-344N10.5	74857802	rs140243580	10	74930189	A	G	0.00596421	0.0103463	0.0162608	0.5246	0.660731	0.0790246	6.21465e-17	0.0156589	0.0246815	0.525796	0.36649	12
ENSG00000265185	17	SNORD3B-1	18965225	rs36036543	17	19299690	A	G	0.117296	-0.00280393	0.00440682	0.5246	-0.65912	0.0839513	4.12014e-15	0.00425405	0.00670783	0.525956	0.101179	4
ENSG00000012779	10	ALOX5	45869661	rs113279801	10	45843157	A	G	0.124254	-0.00300451	0.00473461	0.5257	1.12075	0.0650484	1.59595e-66	-0.0026808	0.00422737	0.52598	0.778687	20
ENSG00000135953	2	MFSD9	103332299	rs4398292	2	103328989	T	G	0.761431	-0.002002	0.00314116	0.5239	-0.262239	0.0432116	1.28936e-09	0.00763427	0.0120441	0.526173	0.803756	15
ENSG00000164182	5	NDUFAF2	60240956	rs62372102	5	60139881	G	A	0.455268	0.00180162	0.00283564	0.5252	-0.339783	0.0378366	2.70119e-19	-0.00530227	0.00836629	0.526234	0.817093	20
ENSG00000116151	1	MORN1	2252692	rs12035227	1	2315263	G	C	0.358847	-0.00249688	0.0039214	0.5243	-0.256596	0.0397413	1.0704e-10	0.00973078	0.0153565	0.526304	0.0908924	13
ENSG00000141380	18	SS18	23596578	rs600619	18	23662377	G	A	0.26839	-0.001998	0.00313413	0.5238	-0.269261	0.0467605	8.49639e-09	0.00742032	0.0117109	0.526324	0.892533	14
ENSG00000100997	20	ABHD12	25275379	rs6132845	20	25547767	G	A	0.482107	-0.00169856	0.00267924	0.5261	0.678742	0.0355675	3.48136e-81	-0.00250251	0.00394953	0.526328	0.430421	20
ENSG00000143486	1	EIF2D	206744620	rs6658201	1	206773822	T	C	0.574553	0.00169856	0.00266955	0.5246	-0.269075	0.0389163	4.70496e-12	-0.00631258	0.00996313	0.526346	0.833809	5
ENSG00000119446	9	RBM18	124999903	rs944220	9	124998893	G	T	0.968191	0.00511305	0.00801855	0.5237	0.620926	0.111315	2.43152e-08	0.00823455	0.012998	0.52639	0.354722	3
ENSG00000237190	5	CDKN2AIPNL	133737778	rs62379432	5	133534407	T	C	0.0218688	-0.00662188	0.0104325	0.5256	1.6704	0.175059	1.40202e-21	-0.00396425	0.0062593	0.526513	0.507734	4
ENSG00000162066	16	AMDHD2	2570358	rs143245135	16	2654394	C	T	0.180915	0.00250313	0.00393406	0.5246	-0.368976	0.0583732	2.59903e-10	-0.00678399	0.010716	0.526687	0.468002	3
ENSG00000122678	7	POLM	44111846	rs10270623	7	44116764	C	T	0.084493	-0.00299551	0.00472614	0.5262	0.924144	0.0718113	6.72145e-38	-0.00324139	0.00512027	0.526701	0.662642	20
ENSG00000182180	10	MRPS16	75006510	rs138011900	10	75137094	A	G	0.00894632	0.0107421	0.0169196	0.5255	-0.73465	0.0895744	2.37274e-16	-0.0146221	0.0230997	0.526736	0.148347	13
ENSG00000141655	18	TNFRSF11A	59992520	rs7234211	18	59990831	C	T	0.277336	0.002002	0.00316017	0.5264	-0.641189	0.0436097	6.17672e-49	-0.00312233	0.00493318	0.526783	0.0329699	20
ENSG00000128534	7	NAA38	117824086	rs6466651	7	117852875	C	T	0.0467197	-0.00349389	0.00550447	0.5256	-0.599509	0.0753672	1.79851e-15	0.00582792	0.00921081	0.526913	0.367585	20
ENSG00000183444	7	OR7E38P	97595402	rs12534685	7	97595134	G	A	0.233598	0.002002	0.00314646	0.5246	-0.258442	0.044818	8.09454e-09	-0.00774643	0.0122486	0.527104	0.0462814	6
ENSG00000165055	7	METTL2B	128116783	rs12539729	7	128142023	T	A	0.624254	0.00180162	0.002848	0.527	-0.797394	0.0364109	2.60516e-106	-0.00225939	0.00357312	0.527172	0.159662	20
ENSG00000076344	16	RGS11	318300	rs73486220	16	326138	G	A	0.573559	0.00290421	0.0045821	0.5262	-0.376156	0.041569	1.44356e-19	-0.00772077	0.0122112	0.527212	0.320905	20
ENSG00000198520	1	C1orf228	45140364	rs11581074	1	45142209	G	A	0.411531	0.00170145	0.00268574	0.5264	0.378766	0.0386777	1.2082e-22	0.00449208	0.00710559	0.527263	0.656654	20
ENSG00000102904	16	TSNAXIP1	67840668	rs255053	16	68020492	A	G	0.193837	0.0020978	0.00330419	0.5255	0.280607	0.0419567	2.26226e-11	0.00747593	0.0118281	0.527355	0.537669	20
ENSG00000178796	1	RIIAD1	151682909	rs2275921	1	151700227	A	G	0.212724	0.0020978	0.00331218	0.5265	-0.435467	0.0462789	4.97917e-21	-0.00481735	0.00762326	0.527434	0.320846	20
ENSG00000196748	6	CLPSL2	35744371	rs2766577	6	35743233	A	T	0.285288	0.0018982	0.00299994	0.5269	0.491494	0.0404415	5.51479e-34	0.0038621	0.00611198	0.527459	0.299131	20
ENSG00000144668	3	ITGA9	37493606	rs7624304	3	37450479	G	A	0.370775	-0.00179838	0.00283944	0.5265	0.367979	0.0396445	1.66377e-20	-0.00488719	0.00773425	0.52746	0.843133	20
ENSG00000198756	1	COLGALT2	183898796	rs7539021	1	183935831	G	A	0.604374	0.00180162	0.00284731	0.5269	0.466507	0.0397675	8.85391e-32	0.00386194	0.00611234	0.5275	0.963749	14
ENSG00000140553	15	UNC45A	91473410	rs10459678	15	91490797	T	C	0.126243	0.00249688	0.00393848	0.5261	0.377204	0.0525914	7.37192e-13	0.00661944	0.010482	0.527708	0.0804542	20
ENSG00000162999	2	DUSP19	183943287	rs7577407	2	183991590	G	A	0.0497018	-0.0041912	0.00662705	0.5271	0.904111	0.0941581	7.83661e-22	-0.00463572	0.00734579	0.527994	0.655227	20
ENSG00000267640	19	CTD-2554C21.2	38307999	rs241955	19	38278677	G	A	0.201789	0.00220242	0.00347318	0.526	-0.301289	0.0469512	1.38919e-10	-0.00731	0.0115839	0.528008	0.196382	19
ENSG00000117748	1	RPA2	28218035	rs17185038	1	28219658	G	C	0.0616302	-0.00448991	0.00711657	0.5281	1.84186	0.0904035	2.85806e-92	-0.0024377	0.00386564	0.528298	0.584274	20
ENSG00000166268	12	MYRFL	70219084	rs55967505	12	70145471	A	G	0.0606362	-0.00330546	0.00524174	0.5283	1.60983	0.0652461	2.07478e-134	-0.0020533	0.00325715	0.528435	0.261092	20
ENSG00000175161	3	CADM2	85008132	rs73132654	3	85997486	A	G	0.383698	0.00169856	0.00268118	0.5264	0.24265	0.0395242	8.28948e-10	0.00700003	0.0111082	0.528587	0.265404	17
ENSG00000141854	19	hsa-mir-1199	14183348	rs35845368	19	14301821	C	A	0.182903	-0.00219758	0.00347478	0.5271	0.378088	0.0560932	1.58008e-11	-0.00581236	0.00923075	0.528908	0.334646	17
ENSG00000175697	3	GPR156	119883492	rs787188	3	120030876	A	G	0.182903	-0.00220242	0.00348749	0.5277	0.397486	0.0485565	2.69946e-16	-0.00554088	0.00879994	0.528924	0.296794	20
ENSG00000123454	9	DBH	136501482	rs2005663	9	136503708	A	T	0.567594	-0.00170145	0.00269029	0.5271	0.270219	0.0405402	2.63834e-11	-0.00629655	0.0100007	0.528949	0.420872	8
ENSG00000091436	2	MLTK	173940163	rs77224654	2	173945763	A	G	0.0477137	0.0041912	0.00661744	0.5265	-0.5264	0.0915836	9.04381e-09	-0.00796201	0.0126472	0.528991	0.0298566	15
ENSG00000126785	14	RHOJ	63670832	rs4899110	14	63681322	T	C	0.602386	-0.00170145	0.00269813	0.5283	0.370349	0.0365496	3.95271e-24	-0.00459417	0.00729945	0.529097	0.484937	20
ENSG00000163406	3	SLC15A2	121612936	rs2250067	3	121644030	T	C	0.423459	-0.00170145	0.00269813	0.5283	0.382025	0.0384238	2.72152e-23	-0.00445376	0.00707689	0.529127	0.0496106	20
ENSG00000100263	22	RHBDD3	29655841	rs879580	22	29659960	T	C	0.156064	-0.00220242	0.00348834	0.5278	0.411889	0.0540971	2.65978e-14	-0.00534713	0.00849819	0.529213	0.0624283	15
ENSG00000223694	1	ADH5P3	240333455	rs6699282	1	240318298	G	C	0.243539	0.00190181	0.00301805	0.5286	-0.479071	0.04291	6.07963e-29	-0.00396978	0.00630982	0.529255	0.153772	20
ENSG00000225376	9	RP11-490D19.6	104230721	rs57815349	9	104232713	T	C	0.238569	0.00219758	0.00347141	0.5267	0.284151	0.0514464	3.32796e-08	0.00773386	0.0122968	0.529392	0.394109	10
ENSG00000188761	1	BCL2L15	114420790	rs1217423	1	114427293	T	G	0.270378	-0.00180162	0.00285629	0.5282	-0.277234	0.0360976	1.58929e-14	0.00649856	0.0103375	0.529585	0.222911	20
ENSG00000175536	11	LIPT2	74202757	rs12364885	11	74193158	G	A	0.445328	0.00180162	0.00284938	0.5272	-0.224833	0.040065	2.00338e-08	-0.00801316	0.0127535	0.529801	0.124098	14
ENSG00000130540	22	SULT4A1	44220389	rs470087	22	44228580	T	C	0.219682	-0.002002	0.003184	0.5295	0.656245	0.0434196	1.30916e-51	-0.00305069	0.00485605	0.529856	0.365526	20
ENSG00000136813	9	KIAA0368	114122972	rs12352117	9	114165612	G	A	0.496024	-0.00169856	0.0026955	0.5286	0.302545	0.0376405	9.14962e-16	-0.00561423	0.00893677	0.529862	0.767197	20
ENSG00000140623	16	2023-09-12	4827670	rs56400014	16	4846533	A	G	0.5	0.00169856	0.00270205	0.5296	0.609277	0.0374663	1.83698e-59	0.00278782	0.00443817	0.529907	0.0219762	20
ENSG00000198053	20	SIRPA	1875154	rs6136376	20	1896244	G	A	0.374751	0.00180162	0.00286601	0.5296	-0.604241	0.0399878	1.37833e-51	-0.00298163	0.00474726	0.529956	0.0374044	8
ENSG00000006837	5	CDKL3	133541305	rs35186293	5	133722711	T	C	0.106362	0.00299551	0.00475023	0.5283	-0.413517	0.0602999	6.99893e-12	-0.00724398	0.0115358	0.530034	0.338205	11
ENSG00000138696	4	BMPR1B	95679119	rs716191	4	95916919	T	G	0.404573	-0.00170145	0.00270665	0.5296	0.484283	0.038237	9.20664e-37	-0.00351333	0.00559587	0.530106	0.200586	20
ENSG00000224769	3	AC069213.1	195341818	rs9886992	3	195335265	G	A	0.470179	0.00270365	0.00430409	0.5299	0.707208	0.0431399	2.13257e-60	0.00382299	0.0060905	0.530202	0.0931111	20
ENSG00000269945	14	RP6-91H8.5	71685817	rs4902916	14	71656430	T	A	0.206759	0.00210221	0.00334012	0.5291	-0.382368	0.0458862	7.88426e-17	-0.00549787	0.00876024	0.530271	0.423619	20
ENSG00000232852	20	CICP4	62921540	rs75501408	20	62910548	A	C	0.054672	0.00409162	0.0065026	0.5292	-0.852541	0.105969	8.61152e-16	-0.00479932	0.00765061	0.530455	0.0576388	14
ENSG00000263327	4	TAPT1-AS1	16228286	rs73234625	4	16166206	A	G	0.0874751	-0.00290421	0.0046144	0.5291	-0.559759	0.072448	1.10665e-14	0.00518833	0.00827085	0.530461	0.957222	20
ENSG00000173890	3	GPR160	169755717	rs12493804	3	169799704	A	G	0.116302	-0.00250313	0.00396846	0.5282	0.295254	0.0536265	3.67603e-08	-0.00847789	0.0135287	0.530884	NA	NA
ENSG00000154305	1	MIA3	222791428	rs74145508	1	222791989	T	G	0.0944334	0.0030952	0.00492503	0.5297	0.416963	0.0589179	1.47294e-12	0.00742321	0.0118582	0.531315	0.440733	4
ENSG00000080200	3	CRYBG3	97595819	rs2201151	3	97659865	T	G	0.512922	-0.00170145	0.00271721	0.5312	-0.769088	0.0347604	1.80021e-108	0.00221229	0.00353444	0.531364	0.022717	20
ENSG00000267795	16	SMIM22	4838398	rs56400014	16	4846533	A	G	0.5	0.00169856	0.00270205	0.5296	0.258869	0.039034	3.31435e-11	0.00656145	0.0104847	0.531439	0.06986	20
ENSG00000086289	7	EPDR1	37723446	rs12666164	7	37966201	C	T	0.340954	0.00180162	0.00287578	0.531	0.531269	0.0410747	2.88595e-38	0.00339117	0.00541939	0.531481	0.303765	20
ENSG00000219438	22	FAM19A5	48885272	rs1883133	22	48622651	T	C	0.720676	0.0018982	0.00301671	0.5292	0.267838	0.0453207	3.42436e-09	0.00708711	0.0113268	0.531517	0.0675176	8
ENSG00000067836	16	ROGDI	4846969	rs56400014	16	4846533	A	G	0.5	0.00169856	0.00270205	0.5296	-0.244077	0.0390705	4.18181e-10	-0.0069591	0.0111264	0.53167	0.0480503	20
ENSG00000140451	15	PIF1	65107831	rs832881	15	65149682	T	C	0.427435	-0.00170145	0.00271324	0.5306	-0.30125	0.0371616	5.20999e-16	0.00564796	0.00903351	0.531825	0.013915	20
ENSG00000181291	17	TMEM132E	32907768	rs60736940	17	32895020	T	C	0.33996	0.00179838	0.00287411	0.5315	-0.609461	0.0398871	1.04486e-52	-0.00295077	0.00471977	0.531844	0.0284928	20
ENSG00000148229	9	POLE3	116169515	rs112382524	9	116171703	T	A	0.0506958	0.00400802	0.00640236	0.5313	-0.928068	0.0846894	6.04989e-28	-0.00431867	0.00690983	0.531969	0.31791	12
ENSG00000106809	9	OGN	95146249	rs12552866	9	95110549	A	G	0.476143	-0.00170145	0.00271522	0.5309	0.304095	0.0369213	1.77598e-16	-0.00559512	0.00895466	0.532085	0.220583	20
ENSG00000132522	17	GPS2	7214643	rs4796403	17	7223172	A	G	0.518887	0.00169856	0.00270402	0.5299	-0.236587	0.0392742	1.70175e-09	-0.00717942	0.0114913	0.532121	0.96589	10
ENSG00000168398	14	BDKRB2	96671016	rs73361631	14	96716889	T	A	0.0795229	-0.00299551	0.00478848	0.5316	0.730753	0.0691619	4.29152e-26	-0.00409921	0.00656428	0.532318	0.775645	12
ENSG00000177106	11	EPS8L2	694438	rs11246278	11	706510	G	C	0.168986	0.00230265	0.0036845	0.532	0.741303	0.0479149	5.4253e-54	0.00310622	0.00497435	0.532334	0.618806	20
ENSG00000106733	9	NMRK1	77675489	rs10869500	9	77707695	T	A	0.366799	-0.00179838	0.00287972	0.5323	-1.12275	0.0253765	0	0.00160177	0.00256514	0.532341	0.79813	20
ENSG00000273190	3	RP11-255C15.4	179055910	rs10937001	3	179102528	A	G	0.180915	-0.00220242	0.00351641	0.5311	0.363181	0.050733	8.14616e-13	-0.00606426	0.00971923	0.532664	0.244051	20
ENSG00000250539	5	KRT8P33	122736616	rs6889862	5	122746995	A	C	0.435388	0.00169856	0.00271127	0.531	-0.266926	0.0385831	4.57371e-12	-0.0063634	0.0101989	0.532675	0.0514016	20
ENSG00000138061	2	CYP1B1	38294116	rs450175	2	38400812	C	A	0.484095	-0.00169856	0.00271127	0.531	-0.253504	0.0392356	1.0396e-10	0.00670031	0.0107453	0.532919	0.64118	20
ENSG00000169258	5	GPRIN1	176022803	rs34977067	5	176020159	G	C	0.248509	-0.0018982	0.00303733	0.532	-0.394842	0.0423958	1.24005e-20	0.00480749	0.00770982	0.532921	0.277253	13
ENSG00000236653	2	AC005235.1	199164087	rs150114307	2	199166480	C	T	0.0725646	-0.00389241	0.00621769	0.5313	-0.668416	0.0961857	3.67302e-12	0.00582334	0.00933979	0.532957	0.670752	3
ENSG00000204556	20	CTD-2514C3.1	25999468	rs13039873	20	25957268	G	A	0.304175	0.00180162	0.00288139	0.5318	-0.327696	0.0413602	2.31891e-15	-0.00549785	0.00882022	0.533072	0.563559	20
ENSG00000155016	4	CYP2U1	108852525	rs10006005	4	108867096	A	G	0.219682	0.0020978	0.00335753	0.5321	-0.401046	0.049067	2.99746e-16	-0.00523082	0.00839636	0.533294	0.942123	15
ENSG00000229972	3	IQCF3	51851620	rs73834759	3	51833588	G	A	0.00198807	0.0109598	0.0175242	0.5317	0.693553	0.105751	5.4394e-11	0.0158025	0.0253819	0.533555	NA	NA
ENSG00000254470	11	AP5B1	65543364	rs67901563	11	65557033	A	G	0.209742	-0.00280393	0.00449646	0.5329	0.548364	0.0506793	2.75925e-27	-0.00511326	0.00821338	0.533579	0.0735345	20
ENSG00000235505	11	RP11-693N9.2	104772276	rs11226548	11	104776851	C	G	0.222664	-0.002002	0.00320577	0.5323	-0.356495	0.0462165	1.22329e-14	0.00561579	0.0090219	0.533638	0.54939	18
ENSG00000104047	15	DTWD1	49913177	rs17483139	15	50004512	G	A	0.252485	-0.00229736	0.00368052	0.5325	-0.38838	0.0492795	3.24333e-15	0.00591524	0.00950627	0.53378	0.175273	20
ENSG00000104361	8	NIPAL2	99202061	rs28420898	8	99249321	T	C	0.473161	-0.00180162	0.00289125	0.5332	0.431475	0.0384165	2.85624e-29	-0.0041755	0.00671116	0.533829	0.418318	18
ENSG00000157445	3	CACNA2D3	54156574	rs17054781	3	55107129	C	T	0.0755467	0.00300451	0.00481459	0.5326	-0.527664	0.0692147	2.46738e-14	-0.00569398	0.00915487	0.533967	0.380291	20
ENSG00000237476	22	XXbac-B135H6.15	21311380	rs46455	22	21311060	C	T	0.780318	-0.00219758	0.0035181	0.5322	0.233786	0.0408579	1.0532e-08	-0.00939998	0.0151378	0.534625	0.929608	4
ENSG00000196208	2	GREB1	11674242	rs35217326	2	11720282	G	A	0.125249	-0.00249688	0.00401878	0.5344	0.935365	0.0570326	1.89558e-60	-0.00266942	0.00429956	0.534693	0.500207	19
ENSG00000107341	9	UBE2R2	33817565	rs307691	9	33928223	C	T	0.157058	-0.00219758	0.00351896	0.5323	-0.279344	0.0487232	9.85048e-09	0.00786694	0.0126717	0.534714	0.309895	19
ENSG00000267436	19	AC005786.7	3544197	rs34325864	19	3535383	T	C	0.295229	0.00299551	0.00480134	0.5327	-0.27334	0.0467096	4.85999e-09	-0.0109589	0.017665	0.535012	0.911271	19
ENSG00000166912	15	MTMR10	31231144	rs2303407	15	31283867	A	G	0.187873	-0.00240288	0.00386938	0.5346	0.545668	0.0469256	2.95692e-31	-0.00440357	0.0071012	0.535182	0.0914274	20
ENSG00000169359	3	SLC33A1	155538813	rs171448	3	155542081	A	G	0.264414	0.00249688	0.00402468	0.535	-0.782024	0.0438325	3.38521e-71	-0.00319284	0.00514961	0.535247	0.0223763	20
ENSG00000185305	5	ARL15	53179775	rs12522450	5	53750596	A	G	0.635189	-0.00170145	0.00272916	0.533	-0.225473	0.0388971	6.76539e-09	0.00754612	0.0121739	0.535351	0.125889	6
ENSG00000117335	1	CD46	207925402	rs2466572	1	207934487	C	A	0.797217	0.00230265	0.00371524	0.5354	1.08748	0.0443295	6.77091e-133	0.00211742	0.00341747	0.53553	0.980778	20
ENSG00000267731	17	RP11-147L13.8	66186025	rs16972793	17	66131977	T	C	0.180915	0.0020978	0.00338472	0.5354	0.919008	0.0481481	3.23267e-81	0.00228268	0.00368496	0.535615	0.118328	20
ENSG00000165972	12	CCDC38	96260826	rs7955759	12	96337164	A	G	0.241551	-0.00190181	0.00305875	0.5341	0.328851	0.0485779	1.29176e-11	-0.00578319	0.00934048	0.535815	0.102668	12
ENSG00000165794	14	SLC39A2	21467414	rs12878211	14	21468818	G	A	0.333002	-0.00169856	0.00274056	0.5354	-0.477748	0.040621	6.19104e-32	0.00355534	0.00574438	0.535966	0.850465	5
ENSG00000188818	5	ZDHHC11	710471	rs56084652	5	706437	T	C	0.172962	0.00429078	0.00692133	0.5353	-0.545723	0.0518663	6.8612e-26	-0.00786256	0.0127049	0.536007	0.574914	20
ENSG00000151689	2	INPP1	191208196	rs2582755	2	191236440	T	C	0.567594	0.00169856	0.00273922	0.5352	-0.370869	0.0377681	9.26779e-23	-0.00457994	0.00740066	0.536012	0.65362	20
ENSG00000251580	4	RP11-539L10.3	6672452	rs4689503	4	6669421	C	T	0.156064	-0.00239712	0.00387052	0.5357	-0.786681	0.0566738	8.2756e-44	0.00304714	0.00492496	0.536106	0.624092	20
ENSG00000100485	14	SOS2	50583847	rs2024810	14	50616221	C	T	0.671968	-0.00169856	0.00272985	0.5338	0.232243	0.0398457	5.59102e-09	-0.0073137	0.0118211	0.536114	0.863892	20
ENSG00000272887	15	CSPG4P5	84956505	rs145415793	15	84946709	C	G	0.0874751	0.0030952	0.00498423	0.5346	-0.523369	0.0735504	1.11273e-12	-0.005914	0.00955956	0.536148	0.107639	20
ENSG00000198793	1	MTOR	11166592	rs56803472	1	11179484	T	C	0.236581	0.0018982	0.00306568	0.5358	0.53964	0.0407441	4.84762e-40	0.00351753	0.00568718	0.536245	0.615835	20
ENSG00000234616	8	JRK	143738874	rs13248524	8	143739343	C	T	0.347913	0.00180162	0.00291256	0.5362	-1.04858	0.030574	8.8482e-258	-0.00171815	0.00277808	0.536266	0.0829889	20
ENSG00000254838	11	GVINP1	6734767	rs79708590	11	6739841	A	G	0.119284	-0.00230265	0.0037198	0.5359	-0.630577	0.0540635	1.95518e-31	0.00365165	0.00590734	0.536473	0.191919	20
ENSG00000186148	2	AC013271.3	110690738	rs12477779	2	110867634	G	A	0.604374	0.00170145	0.00274455	0.5353	-0.278356	0.0375271	1.19384e-13	-0.00611248	0.00989424	0.536719	0.113003	15
ENSG00000160305	21	DIP2A	47878812	rs117595138	21	48000111	A	G	0.0755467	0.00319489	0.00515232	0.5352	-0.569025	0.0810067	2.14955e-12	-0.00561468	0.00908986	0.536783	0.0788083	20
ENSG00000237419	9	RP11-885N19.6	141090383	rs4437726	9	141064639	C	G	0.457256	-0.00310481	0.00500461	0.535	-0.285233	0.0455946	3.95354e-10	0.0108852	0.0176317	0.536995	0.0551392	12
ENSG00000268575	1	RP1-283E3.8	1634175	rs2072929	1	1686943	C	T	0.475149	-0.00169856	0.00275202	0.5371	0.833361	0.0374362	8.86e-110	-0.0020382	0.00330358	0.537256	0.0399658	20
ENSG00000244137	1	RP11-99J16__A.2	230846444	rs75801194	1	230945474	A	C	0.119284	-0.00280393	0.00452293	0.5353	0.406944	0.0678826	2.03715e-09	-0.0068902	0.0111737	0.537467	0.57946	7
ENSG00000175390	11	EIF3F	7991798	rs11041704	11	8019687	G	A	0.180915	0.00230265	0.00372894	0.5369	-0.632131	0.0544255	3.47388e-31	-0.00364268	0.00590733	0.537474	0.834675	20
ENSG00000223477	10	LINC00842	47011753	rs118149679	10	47634730	A	C	0.0477137	-0.00994933	0.0160333	0.5349	0.658485	0.120105	4.19212e-08	-0.0151094	0.0245042	0.537494	NA	NA
ENSG00000080189	20	SLC35C2	44978167	rs6017792	20	44986804	T	C	0.0705765	-0.00320513	0.0051701	0.5353	0.400828	0.0684608	4.7743e-09	-0.00799628	0.0129707	0.537571	0.262555	3
ENSG00000272977	22	CTA-390C10.10	25872185	rs5996942	22	25861352	A	G	0.0397614	0.00488803	0.00792353	0.5373	-0.734125	0.0482403	2.6832e-52	-0.00665831	0.010802	0.537634	0.126082	20
ENSG00000161888	19	SPC24	11242196	rs10423196	19	11265686	A	C	0.774354	-0.00190181	0.003067	0.5352	0.271721	0.0490526	3.03539e-08	-0.00699912	0.0113578	0.537737	0.519382	7
ENSG00000145868	5	FBXO38	147763498	rs10042369	5	147804070	G	A	0.234592	-0.0018982	0.00307397	0.5369	-0.417815	0.0439291	1.88615e-21	0.00454315	0.00737273	0.537756	0.209104	11
ENSG00000269001	19	ZNF818P	53716241	rs10412287	19	53694940	C	T	0.218688	0.002002	0.00324685	0.5375	0.59014	0.0501632	5.9548e-32	0.00339242	0.00550939	0.538058	0.62776	7
ENSG00000110148	11	CCKBR	6280966	rs74506890	11	6286054	T	C	0.0626243	0.00369317	0.00597637	0.5366	0.603748	0.0832268	4.03889e-13	0.00611707	0.00993463	0.538071	0.686357	12
ENSG00000100033	22	PRODH	18900294	rs67747491	22	18924379	T	C	0.244533	-0.00210221	0.00340937	0.5375	0.526441	0.0455234	6.25857e-31	-0.00399325	0.00648546	0.538077	0.410452	20
ENSG00000112293	6	GPLD1	24424793	rs2817214	6	24497385	T	C	0.289264	-0.00180162	0.00291471	0.5365	0.285196	0.0427741	2.60217e-11	-0.00631714	0.0102638	0.538241	0.629239	20
ENSG00000064300	17	NGFR	47572655	rs62077747	17	47555501	A	G	0.0506958	0.0037928	0.00614664	0.5372	-0.59387	0.0729122	3.79283e-16	-0.00638658	0.0103798	0.538364	0.866454	19
ENSG00000164764	8	SBSPON	73976775	rs9650245	8	73999659	A	T	0.157058	-0.00240288	0.00389031	0.5368	0.377383	0.0538043	2.31621e-12	-0.00636723	0.0103485	0.538371	0.0406769	12
ENSG00000180535	7	BHLHA15	97840739	rs12666406	7	97790991	A	G	0.510934	-0.00170145	0.00276281	0.538	-0.494338	0.0360184	7.23341e-43	0.00344187	0.00559452	0.538409	0.265984	20
ENSG00000100325	22	ASCC2	30184597	rs58015017	22	30232902	A	G	0.0457256	0.00349389	0.00565944	0.537	0.429122	0.0596056	6.04948e-13	0.00814195	0.0132368	0.53849	0.129493	20
ENSG00000215190	6	LINC00680	58272352	rs9377702	6	58292881	C	A	0.714712	0.00180162	0.00293051	0.5387	-1.06481	0.0379896	7.20236e-173	-0.00169197	0.00275281	0.538798	0.767969	20
ENSG00000180998	14	GPR137C	53019866	rs6572853	14	53073928	A	G	0.926441	0.00380724	0.00616398	0.5368	0.446636	0.0721364	5.95748e-10	0.00852425	0.0138694	0.538813	0.42629	14
ENSG00000156218	15	ADAMTSL3	84322838	rs2730101	15	84300654	G	A	0.624254	0.00170145	0.00276281	0.538	-0.338636	0.038829	2.75224e-18	-0.00502441	0.00817894	0.53901	0.0214904	20
ENSG00000232884	21	AF127936.3	16119083	rs78610093	21	16166917	A	G	0.0407555	0.00439035	0.0071063	0.5367	0.567822	0.10172	2.37476e-08	0.00773191	0.0125914	0.539175	0.801271	5
ENSG00000228998	15	RP11-697E2.7	90818266	rs4552007	15	90818331	T	G	0.428429	-0.00190181	0.00309805	0.5393	0.535923	0.0385462	6.03965e-44	-0.00354866	0.00578641	0.539695	0.0548671	20
ENSG00000269973	2	RP11-95D17.1	10076489	rs7599798	2	10018495	G	T	0.7167	0.00190181	0.00309348	0.5387	-0.350915	0.0421342	8.18676e-17	-0.00541957	0.00883944	0.539802	0.884923	20
ENSG00000259775	14	RP11-45P15.4	103798011	rs2274191	14	103804417	T	C	0.111332	0.00259663	0.00422992	0.5393	-0.658299	0.0540069	3.55073e-34	-0.00394445	0.00643367	0.539814	0.0254072	19
ENSG00000164941	8	INTS8	95825539	rs16917082	8	95861825	A	T	0.16998	-0.00210221	0.0034144	0.5381	-0.323731	0.0499715	9.27529e-11	0.00649369	0.0105946	0.539925	0.939134	20
ENSG00000196510	12	ANAPC7	110810705	rs149682893	12	110334489	A	G	0.027833	-0.00491204	0.00796832	0.5376	0.710656	0.124321	1.08858e-08	-0.00691199	0.0112776	0.539947	0.312237	6
ENSG00000196305	9	IARS	94972489	rs15717	9	95072907	C	G	0.0238569	-0.00400802	0.00652908	0.5393	-0.838679	0.083399	8.62397e-24	0.00477897	0.00779945	0.540054	0.0748811	20
ENSG00000214719	17	AC005562.1	28903482	rs59457608	17	28938444	G	T	0.00994036	0.0102524	0.0167218	0.5398	1.42931	0.108608	1.48642e-39	0.00717296	0.0117119	0.540239	0.273461	11
ENSG00000185842	1	DNAH14	225083964	rs2449257	1	225169969	C	T	0.0447316	0.00400802	0.00653553	0.5397	0.511859	0.0505227	4.01402e-24	0.00783032	0.0127916	0.540441	0.0215777	11
ENSG00000229320	3	KRT8P12	160283235	rs6441324	3	160294185	A	G	0.521869	0.00169856	0.00276355	0.5388	-0.242031	0.0393908	8.02875e-10	-0.00701793	0.0114751	0.540818	0.201614	20
ENSG00000196839	20	ADA	43248163	rs406383	20	43271392	G	C	0.219682	-0.00219758	0.00358872	0.5403	0.552812	0.0505051	6.97047e-28	-0.00397528	0.0065019	0.540933	0.0620014	20
ENSG00000054392	1	HHAT	210501596	rs11119480	1	210564619	A	G	0.757455	0.0018982	0.00310211	0.5406	-0.676906	0.0451864	9.87853e-51	-0.00280423	0.00458659	0.540937	0.177606	20
ENSG00000120057	10	SFRP5	99526508	rs3814559	10	99519305	C	T	0.833002	-0.001998	0.00326038	0.54	-0.419562	0.0475071	1.03216e-18	0.00476212	0.0077896	0.540972	0.420695	20
ENSG00000141644	18	MBD1	47793252	rs35715971	18	47785898	C	G	0.181909	-0.00210221	0.0034262	0.5395	-0.329393	0.0483305	9.39814e-12	0.00638207	0.0104436	0.541135	0.45617	11
ENSG00000162882	2	HAAO	42994229	rs11124892	2	43014304	A	C	0.757455	0.0018982	0.00309675	0.5399	0.329346	0.0467875	1.93367e-12	0.00576354	0.00943831	0.541429	0.135394	20
ENSG00000163171	2	CDC42EP3	37869032	rs17021284	2	38005679	C	A	0.132207	0.00240288	0.00392592	0.5405	0.530622	0.0588671	1.98864e-19	0.00452843	0.00741574	0.541431	0.58354	8
ENSG00000175309	5	PHYKPL	177635498	rs3749808	5	177659325	T	C	0.17495	-0.00240288	0.00391914	0.5398	0.292993	0.0445642	4.87728e-11	-0.00820117	0.0134343	0.541553	0.589686	5
ENSG00000105755	19	ETHE1	44010871	rs75202193	19	44003185	G	A	0.0735586	-0.00349389	0.00569858	0.5398	-0.467318	0.0723888	1.07743e-10	0.00747647	0.0122491	0.541617	0.194879	10
ENSG00000246731	17	CTD-2514K5.2	72206119	rs116562680	17	72208088	C	T	0.0109344	0.00662188	0.0108004	0.5398	0.516023	0.0799647	1.09562e-10	0.0128325	0.0210243	0.541619	0.0339274	6
ENSG00000115762	2	PLEKHB2	131862420	rs4850126	2	131866050	A	T	0.781312	0.0020978	0.00342069	0.5397	-0.306396	0.0512906	2.31892e-09	-0.00684669	0.011223	0.541822	0.111628	8
ENSG00000127947	7	PTPN12	77166592	rs17155183	7	77200392	T	A	0.309145	0.00180162	0.00294865	0.5412	-0.466528	0.0431116	2.72558e-27	-0.00386177	0.00633048	0.541843	0.0383135	20
ENSG00000124243	20	BCAS4	49411431	rs6096148	20	49495021	A	G	0.333002	0.00299551	0.00490022	0.541	-0.320697	0.0358521	3.71953e-19	-0.00934062	0.0153155	0.541942	0.620065	20
ENSG00000236850	22	BMS1P20	22657589	rs9619897	22	22657900	G	A	0.415507	-0.00179838	0.00294699	0.5417	0.614844	0.0400837	4.19536e-53	-0.00292494	0.00479686	0.542019	0.190078	20
ENSG00000125743	19	SNRPD2	46190712	rs35568293	19	46179110	C	T	0.21173	0.00190181	0.00311108	0.541	-0.371279	0.044441	6.57565e-17	-0.00512231	0.00840176	0.542079	0.100067	16
ENSG00000229360	2	PPP1R2P5	107557336	rs17033621	2	107613912	C	T	0.470179	0.00170145	0.00278952	0.5419	0.589545	0.0365415	1.48213e-58	0.00288603	0.00473503	0.542188	0.358098	20
ENSG00000185666	22	SYN3	32908539	rs137548	22	33313367	A	G	0.591451	-0.00160128	0.00262011	0.5411	-0.303976	0.0392252	9.22469e-15	0.00526779	0.00864623	0.542353	0.297061	20
ENSG00000078902	11	TOLLIP	1295601	rs5743970	11	1309783	C	T	0.0506958	-0.00359354	0.00587559	0.5408	-0.568	0.0829715	7.60888e-12	0.00632665	0.0103856	0.542407	0.0913552	13
ENSG00000134201	1	GSTM5	110254864	rs11101999	1	110271234	C	G	0.44831	-0.00160128	0.0026279	0.5423	-0.908388	0.0352096	8.98959e-147	0.00176277	0.00289373	0.542413	0.0139489	20
ENSG00000122779	7	TRIM24	138145079	rs78425986	7	138171279	T	C	0.489066	-0.00170145	0.00278607	0.5414	-0.331488	0.0386926	1.06009e-17	0.00513275	0.00842607	0.542424	0.927579	20
ENSG00000060749	11	QSER1	32914724	rs78133789	11	32947783	C	A	0.150099	0.00240288	0.00393466	0.5414	-0.510514	0.0618233	1.48596e-16	-0.00470679	0.00772829	0.542502	0.151799	20
ENSG00000162909	1	CAPN2	223889295	rs28370130	1	223949827	A	G	0.0934394	-0.00320513	0.00523924	0.5407	-0.504607	0.078333	1.1805e-10	0.00635174	0.0104295	0.542515	0.176782	7
ENSG00000104728	8	ARHGEF10	1772142	rs55709507	8	1758455	G	A	0.181909	0.00230265	0.003778	0.5422	0.665644	0.0485928	1.03789e-42	0.00345928	0.00568132	0.542599	0.0415902	20
ENSG00000077522	1	ACTN2	236849754	rs10082092	1	236929000	C	T	0.889662	0.00260339	0.00425771	0.5409	0.408603	0.061628	3.35333e-11	0.00637143	0.0104644	0.542611	0.0542085	17
ENSG00000213366	1	GSTM2	110210644	rs11101999	1	110271234	C	G	0.44831	-0.00160128	0.0026279	0.5423	-0.523389	0.0383737	2.33876e-42	0.00305945	0.00502594	0.542702	0.0196164	20
ENSG00000227141	1	RP11-545A16.3	179555840	rs1999068	1	179560718	C	T	0.306163	0.00180162	0.00295888	0.5426	0.690065	0.0413323	1.4121e-62	0.0026108	0.00429068	0.542868	0.0144743	20
ENSG00000261338	2	RP11-378A13.1	219120042	rs13427681	2	219167563	C	G	0.580517	0.00169856	0.00279238	0.543	0.912926	0.0266186	8.84844e-258	0.00186056	0.0030592	0.543063	0.108518	20
ENSG00000164975	9	SNAPC3	15422702	rs7021840	9	15504000	G	C	0.0516899	-0.00369317	0.00606395	0.5425	-0.655482	0.0602879	1.55807e-27	0.00563428	0.00926564	0.543132	0.420072	20
ENSG00000237773	7	AC003075.4	17319458	rs41351350	7	17338055	A	G	0.0149105	0.00628024	0.010299	0.542	1.35925	0.173492	4.70099e-15	0.00462037	0.00759988	0.543219	0.209258	8
ENSG00000124788	6	ATXN1	16299343	rs180010	6	16309960	A	T	0.208748	-0.00220242	0.0036073	0.5415	-0.320731	0.049132	6.66796e-11	0.00686689	0.0112962	0.543258	0.0460917	10
ENSG00000002933	7	TMEM176A	150497491	rs741065	7	150500576	G	A	0.15507	0.00210221	0.00345426	0.5428	0.527196	0.0443871	1.55428e-32	0.00398753	0.00656073	0.543329	0.108964	20
ENSG00000008516	16	MMP25	3096682	rs117271496	16	3105807	A	G	0.0308151	0.00448991	0.00736302	0.542	0.784585	0.106747	1.98258e-13	0.00572265	0.00941685	0.543384	0.508611	11
ENSG00000172340	3	SUCLG2	67410884	rs13091433	3	67419649	A	G	0.131213	0.0020978	0.00344787	0.5429	0.591934	0.0516884	2.29888e-30	0.00354397	0.00583296	0.543468	0.108728	20
ENSG00000204231	6	RXRB	33161365	rs9357159	6	33456464	C	T	0.503976	-0.00159872	0.00262695	0.5428	-0.359451	0.0394272	7.73606e-20	0.00444768	0.0073245	0.543696	0.0312427	14
ENSG00000167703	17	SLC43A2	1472561	rs28849696	17	1470451	C	A	0.44334	-0.0020978	0.0034436	0.5424	0.301891	0.0411849	2.29928e-13	-0.00694886	0.0114461	0.543788	0.520147	13
ENSG00000105341	19	ATP5SL	41937223	rs878083	19	41897688	A	G	0.585487	-0.001998	0.00329037	0.5437	0.709877	0.0368745	1.38038e-82	-0.00281458	0.00463743	0.5439	0.87	15
ENSG00000186204	19	CYP4F12	15783567	rs2283607	19	15749967	A	G	0.525845	-0.00170145	0.00280199	0.5437	0.597674	0.0375098	3.69143e-57	-0.00284678	0.00469156	0.543992	0.399994	20
ENSG00000272541	6	XXbac-BPGBPG55C20.1	58182169	rs6915273	6	58283185	T	C	0.373757	0.0018982	0.00312523	0.5436	-0.448354	0.0417173	6.09253e-27	-0.0042337	0.00698158	0.544242	0.908963	20
ENSG00000233836	19	RP11-255H23.2	23945746	rs6511511	19	23931044	C	T	0.89662	-0.0028958	0.00476535	0.5434	0.54007	0.0590824	6.19029e-20	-0.0053619	0.00884305	0.544288	0.152302	20
ENSG00000086475	10	SEPHS1	13359424	rs7083997	10	13384554	A	C	0.0725646	-0.00300451	0.00494914	0.5438	-0.767169	0.0655711	1.27747e-31	0.00391636	0.00645985	0.544341	0.641239	16
ENSG00000243660	10	ZNF487	43932282	rs61858994	10	43922014	C	G	0.219682	-0.00190181	0.00312962	0.5434	0.410674	0.0467519	1.57595e-18	-0.00463094	0.00763891	0.544362	0.286406	20
ENSG00000021826	2	CPS1	211342406	rs62203672	2	211343357	G	A	0.484095	-0.00159872	0.00263152	0.5435	0.342736	0.0381058	2.37706e-19	-0.00466459	0.00769546	0.544417	0.229082	20
ENSG00000261060	1	RP11-545A16.4	179559507	rs1999068	1	179560718	C	T	0.306163	0.00180162	0.00295888	0.5426	0.26872	0.0432179	5.04204e-10	0.00670446	0.0110637	0.544523	0.0583863	20
ENSG00000226102	7	SEPT7P3	35985904	rs77919141	7	35853730	A	G	0.00596421	0.0111621	0.0183911	0.5439	2.09825	0.196478	1.27228e-26	0.0053197	0.00877914	0.544549	0.440538	8
ENSG00000179532	11	DNHD1	6518490	rs34563886	11	6537725	A	G	0.191849	0.0020978	0.00344531	0.5426	-0.300617	0.0491151	9.3185e-10	-0.00697831	0.0115173	0.544584	0.197521	10
ENSG00000142973	1	CYP4B1	47223510	rs10493125	1	47325670	T	A	0.132207	0.00240288	0.00394832	0.5428	-0.387869	0.0612454	2.40389e-10	-0.00619509	0.0102264	0.544652	0.388329	13
ENSG00000165487	13	MICU2	22066836	rs2798281	13	22113635	T	C	0.724652	0.001998	0.00328874	0.5435	0.337246	0.0453955	1.09366e-13	0.00592447	0.0097843	0.544842	0.123946	16
ENSG00000180353	3	HCLS1	121350246	rs1873645	3	121348499	C	T	0.247515	-0.0018982	0.00312756	0.5439	0.365226	0.0430564	2.20388e-17	-0.00519732	0.00858525	0.544928	0.12202	20
ENSG00000197372	19	ZNF675	23708433	rs6511511	19	23931044	C	T	0.89662	-0.0028958	0.00476535	0.5434	0.403579	0.0595011	1.1794e-11	-0.00717531	0.011855	0.545009	0.512693	14
ENSG00000237298	2	TTN-AS1	179385910	rs13034990	2	179386240	G	A	0.138171	0.00260339	0.00428733	0.5437	-0.414116	0.0558784	1.25327e-13	-0.00628661	0.0103877	0.545047	0.48538	20
ENSG00000159723	16	AGRP	67516474	rs3730407	16	67230568	G	A	0.000994036	-0.0109399	0.017976	0.5428	0.59396	0.107128	2.94994e-08	-0.0184186	0.0304465	0.545212	NA	NA
ENSG00000137055	9	PLAA	26904081	rs113674837	9	26895949	A	G	0.0487078	0.00399202	0.00658234	0.5442	-0.71018	0.0844549	4.13588e-17	-0.00562114	0.00929263	0.545243	0.0535791	20
ENSG00000235897	3	TM4SF19-AS1	196045201	rs62409225	3	196148935	A	G	0.0188867	-0.00692392	0.0114223	0.5444	1.45175	0.208408	3.26318e-12	-0.00476936	0.00789772	0.545916	0.422127	6
ENSG00000205221	2	VIT	36923833	rs72867896	2	37026719	C	G	0.0407555	0.00399202	0.00658071	0.5441	-0.50298	0.0800384	3.29481e-10	-0.00793674	0.0131443	0.545965	0.932353	8
ENSG00000085721	16	RRN3	15153879	rs12928424	16	15150773	G	C	0.591451	0.00160128	0.00265018	0.5457	-0.58754	0.0360072	7.43666e-60	-0.0027254	0.00451373	0.545975	0.077268	20
ENSG00000101307	20	SIRPB1	1544167	rs4813331	20	1897442	T	C	0.374751	0.00169856	0.00281398	0.5461	1.17041	0.0264537	0	0.00145125	0.00240449	0.546137	0.0445975	10
ENSG00000177098	11	SCN4B	118004092	rs10790240	11	118009279	T	G	0.593439	-0.00170145	0.00281806	0.546	-0.465628	0.0388117	3.6792e-33	0.00365409	0.00605983	0.546508	0.867178	20
ENSG00000005075	7	POLR2J	102113565	rs4473948	7	102112397	T	A	0.734592	0.002002	0.00331834	0.5463	0.617549	0.0378493	7.59497e-60	0.00324185	0.00537708	0.546574	0.0525916	20
ENSG00000197417	17	SHPK	3511556	rs224507	17	3525186	A	G	0.587475	-0.0018982	0.00314629	0.5463	-0.599488	0.0387523	5.55186e-54	0.00316636	0.00525228	0.546605	0.124937	20
ENSG00000198185	20	ZNF334	45129701	rs847053	20	45142291	G	C	0.209742	0.002002	0.00332083	0.5466	0.869537	0.0441227	1.86812e-86	0.00230238	0.00382086	0.546788	0.110865	20
ENSG00000161036	7	LRWD1	102105376	rs4473948	7	102112397	T	A	0.734592	0.002002	0.00331834	0.5463	-0.425537	0.038889	7.22995e-28	-0.00470465	0.00780986	0.546909	0.290351	20
ENSG00000175106	17	TVP23C	15341205	rs2954742	17	15451584	A	G	0.327038	0.00169856	0.00281889	0.5468	-0.918183	0.0355454	3.95377e-147	-0.00184991	0.00307091	0.546909	0.572413	20
ENSG00000259024	17	TVP23C-CDRT4	15339338	rs2954742	17	15451584	A	G	0.327038	0.00169856	0.00281889	0.5468	0.909419	0.035647	1.45782e-143	0.00186774	0.00310053	0.546912	0.689802	20
ENSG00000239704	17	CDRT4	15339332	rs2954742	17	15451584	A	G	0.327038	0.00169856	0.00281889	0.5468	-0.817834	0.036612	1.58443e-110	-0.0020769	0.00344803	0.546946	0.497614	20
ENSG00000140694	16	PARN	14529558	rs182059586	16	14652220	C	T	0.0168986	-0.00783058	0.0129373	0.545	-0.923226	0.153726	1.90536e-09	0.00848176	0.0140842	0.547029	NA	NA
ENSG00000182117	15	NOP10	34633917	rs1845773	15	34630886	C	T	0.168986	-0.00219758	0.00364707	0.5468	-0.876294	0.0502004	3.10281e-68	0.00250782	0.0041644	0.547039	0.146449	20
ENSG00000234690	2	AC073283.4	47419544	rs143258058	2	47599698	T	G	0.0328032	0.00548493	0.00907324	0.5455	0.928786	0.137691	1.52581e-11	0.00590548	0.00980808	0.547105	0.778977	20
ENSG00000125409	17	TEKT3	15207128	rs2954742	17	15451584	A	G	0.327038	0.00169856	0.00281889	0.5468	-0.58853	0.0384032	5.20208e-53	-0.0028861	0.00479341	0.54711	0.621669	20
ENSG00000231613	1	RP5-943J3.1	90254473	rs576879	1	90228377	A	C	0.466203	0.00159872	0.00264594	0.5457	-0.273748	0.0390857	2.49132e-12	-0.00584012	0.00970152	0.547187	0.19819	10
ENSG00000145002	8	FAM86B2	12282913	rs74706719	8	11858515	A	G	0.0487078	0.00429078	0.00709257	0.5452	0.632784	0.105905	2.30042e-09	0.0067808	0.0112658	0.547247	0.767991	10
ENSG00000225849	20	MKRN7P	45092541	rs847053	20	45142291	G	C	0.209742	0.002002	0.00332083	0.5466	0.474971	0.0464857	1.65441e-24	0.004215	0.0070038	0.547297	0.123089	17
ENSG00000153214	2	TMEM87B	112812800	rs66990408	2	112817862	G	C	0.494036	-0.00159872	0.00265652	0.5473	-0.625207	0.0374825	1.83242e-62	0.00255711	0.00425179	0.547561	0.0100464	20
ENSG00000185787	15	MORF4L1	79102829	rs62013196	15	79203210	C	T	0.135189	0.00270365	0.00449028	0.5471	-0.6394	0.0521852	1.62879e-34	-0.00422842	0.00703113	0.547583	0.403775	20
ENSG00000188130	22	MAPK12	50683879	rs2002766	22	50692966	A	G	0.666998	0.00139902	0.00232817	0.5479	-0.848973	0.0396408	9.34656e-102	-0.0016479	0.00274342	0.548057	0.374746	20
ENSG00000131435	5	PDLIM4	131593364	rs71583465	5	131594628	C	G	0.600398	0.00169856	0.00282735	0.548	-0.805063	0.0370363	9.14894e-105	-0.00210984	0.0035133	0.548153	0.408773	20
ENSG00000169271	5	HSPB3	53751445	rs4571426	5	53751005	G	A	0.636183	-0.00159872	0.00265718	0.5474	0.364361	0.0395308	3.05112e-20	-0.00438774	0.00730824	0.548251	0.0322725	20
ENSG00000262304	17	SHPK	3468738	rs224507	17	3525186	A	G	0.587475	-0.0018982	0.00314629	0.5463	0.238787	0.0402546	2.99416e-09	-0.00794933	0.0132441	0.548361	0.340307	15
ENSG00000105778	7	AVL9	32535038	rs3750086	7	32535437	A	C	0.0795229	-0.00310481	0.00514884	0.5465	-0.445318	0.0753604	3.4382e-09	0.00697213	0.0116222	0.548574	0.0624248	15
ENSG00000110811	12	LEPREL2	6937572	rs4963512	12	6942823	G	A	0.595427	-0.00169856	0.00283088	0.5485	-0.691297	0.03861	1.08593e-71	0.00245706	0.00409733	0.548724	0.773498	3
ENSG00000145979	6	TBC1D7	13266774	rs538190	6	13327777	C	T	0.217694	0.00190181	0.00316963	0.5485	0.68442	0.0450822	4.68238e-52	0.00277871	0.00463473	0.548812	0.102727	20
ENSG00000157557	21	ETS2	40177231	rs1051475	21	40195828	C	T	0.365805	0.00180162	0.00300266	0.5485	-0.499025	0.0405338	7.87063e-35	-0.00361028	0.00602419	0.548974	0.531807	20
ENSG00000214022	7	REPIN1	150065278	rs35435439	7	150063534	T	C	0.276342	-0.00180162	0.00300266	0.5485	0.522997	0.0429488	4.10989e-34	-0.0034448	0.00574821	0.548985	0.271771	16
ENSG00000134152	15	KATNBL1	34432875	rs6495620	15	34501958	G	A	0.757455	0.002002	0.0033258	0.5472	-0.261629	0.0440594	2.8834e-09	-0.00765207	0.012777	0.549245	0.596209	10
ENSG00000270964	15	RP11-502I4.3	67833410	rs7172582	15	67834556	C	T	0.760437	0.00190181	0.00316963	0.5485	-0.393931	0.0420781	7.83149e-21	-0.00482777	0.00806266	0.549319	0.153348	20
ENSG00000176761	19	ZNF285B	44971858	rs566838	19	44967857	T	G	0.60338	0.00190181	0.00315856	0.5471	-0.225351	0.0399078	1.63468e-08	-0.00843931	0.0140957	0.549361	0.993111	12
ENSG00000249896	4	RP11-586D19.1	6202460	rs10937709	4	6231944	A	G	0.635189	-0.00210221	0.00349401	0.5474	0.243973	0.0413947	3.77377e-09	-0.00861656	0.0143957	0.549473	0.0671506	3
ENSG00000181826	4	RELL1	37592422	rs10005564	4	37663672	A	T	0.217694	0.00299551	0.00499618	0.5488	-0.415517	0.0463171	2.93447e-19	-0.00720911	0.0120508	0.54969	0.269373	18
ENSG00000164116	4	GUCY1A3	156587863	rs3796581	4	156642884	G	A	0.201789	-0.001998	0.00333579	0.5492	0.579748	0.0521609	1.06525e-28	-0.00344633	0.00576221	0.549779	0.989726	20
ENSG00000067704	1	IARS2	220267444	rs72747391	1	220290057	C	A	0.150099	0.00210221	0.0034975	0.5478	-0.330259	0.0548737	1.76011e-09	-0.00636533	0.0106429	0.549783	0.123951	14
ENSG00000111664	12	GNB3	6949118	rs4963512	12	6942823	G	A	0.595427	-0.00169856	0.00283088	0.5485	-0.290496	0.0405845	8.19764e-13	0.00584709	0.00977918	0.549898	0.581454	3
ENSG00000165685	12	TMEM52B	10323141	rs145866599	12	10345711	A	G	0.127237	-0.00250313	0.00417391	0.5487	-0.454396	0.0646856	2.14546e-12	0.0055087	0.00921903	0.55015	0.598467	16
ENSG00000186908	12	ZDHHC17	77157368	rs4761445	12	77190131	G	A	0.605368	-0.00169856	0.00284225	0.5501	-0.682511	0.0376323	1.64714e-73	0.00248869	0.00416666	0.550316	0.0926908	20
ENSG00000134815	19	DHX34	47852538	rs755326	19	47877974	A	T	0.0576541	-0.00330546	0.00552143	0.5494	0.561425	0.0662433	2.34672e-17	-0.00588762	0.00985918	0.550393	0.707688	20
ENSG00000260633	3	RP11-375I20.6	134066130	rs4974497	3	134072530	G	A	0.60835	-0.00179838	0.00300929	0.5501	-0.583419	0.0421283	1.29663e-43	0.00308249	0.00516282	0.550471	0.550224	20
ENSG00000186529	19	CYP4F3	15751707	rs2239368	19	15749887	A	G	0.526839	-0.00160128	0.00268351	0.5507	0.812733	0.0357725	2.87715e-114	-0.00197024	0.00330297	0.550837	0.353245	20
ENSG00000128578	7	STRIP2	129074274	rs692509	7	129086879	C	A	0.632207	0.00190181	0.00317757	0.5495	0.290473	0.0398543	3.13723e-13	0.00654728	0.0109761	0.55084	0.383632	20
ENSG00000152268	11	SPON1	13983914	rs2403700	11	13889791	G	A	0.223658	0.00210221	0.00351153	0.5494	-0.340307	0.0508515	2.19875e-11	-0.00617739	0.0103599	0.550989	0.940055	20
ENSG00000235358	1	RP11-399E6.1	41708045	rs11209545	1	41576357	G	T	0.11332	0.00250313	0.00418962	0.5502	0.602619	0.0642799	6.92281e-21	0.00415375	0.00696645	0.551008	0.236918	13
ENSG00000171517	1	LPAR3	85277285	rs17377100	1	85227843	C	A	0.148111	0.00250313	0.00419067	0.5503	-0.540943	0.0581069	1.28497e-20	-0.00462735	0.0077629	0.551118	0.665111	20
ENSG00000152620	5	NADK2	36192694	rs6879127	5	36244666	A	G	0.362823	-0.00160128	0.00267947	0.5501	0.297487	0.0399992	1.02747e-13	-0.00538269	0.00903606	0.551382	0.142479	20
ENSG00000180287	1	PLD5	242246288	rs10803017	1	242309781	G	C	0.343936	-0.00159872	0.00267586	0.5502	0.28281	0.039835	1.25171e-12	-0.00565299	0.00949514	0.551605	0.20798	20
ENSG00000104979	19	C19orf53	13884982	rs8104574	19	13892285	T	G	0.252485	0.00179838	0.00301837	0.5513	-0.580976	0.0414089	1.01843e-44	-0.00309545	0.00520002	0.551659	0.0295848	11
ENSG00000146267	6	FAXC	99719045	rs6914132	6	99702420	C	G	0.55666	0.00159872	0.00267788	0.5505	0.299469	0.0386584	9.442e-15	0.00533852	0.0089686	0.551679	0.0101116	20
ENSG00000068654	2	POLR1A	86247339	rs2288119	2	86315526	C	T	0.840954	0.00210221	0.00353007	0.5515	0.686326	0.0427665	5.88191e-58	0.00306299	0.00514698	0.551774	0.0428382	20
ENSG00000176715	16	ACSF3	89154783	rs9937089	16	89272340	T	C	0.385686	-0.00190181	0.00319356	0.5515	0.479335	0.0390188	1.09439e-34	-0.0039676	0.0066703	0.551967	0.310953	20
ENSG00000164252	5	AGGF1	76325076	rs13359862	5	76349068	A	G	0.238569	-0.00190181	0.00319275	0.5514	-0.505213	0.0456445	1.78513e-28	0.00376437	0.00632876	0.551975	0.154851	13
ENSG00000233196	1	GS1-304P7.1	186549647	rs3766705	1	186311812	C	A	0.151093	-0.00219758	0.00367729	0.5501	-0.335277	0.0548072	9.51222e-10	0.00655453	0.0110201	0.551991	0.523239	18
ENSG00000115866	2	DARS	136664247	rs78168253	2	136683320	C	T	0.0308151	-0.00588266	0.00986095	0.5508	0.9198	0.12724	4.87158e-13	-0.00639559	0.0107572	0.55215	0.434386	14
ENSG00000236537	6	RP11-732M18.3	158703295	rs9459828	6	158680682	G	A	0.418489	-0.00159872	0.00267855	0.5506	-0.266101	0.039555	1.72752e-11	0.00600795	0.0101054	0.55216	0.048761	20
ENSG00000075035	12	WSCD2	108523248	rs7975964	12	108560493	T	C	0.750497	0.001998	0.00335425	0.5514	-0.344783	0.0388003	6.33011e-19	-0.00579496	0.00975041	0.552292	0.126097	17
ENSG00000170776	15	AKAP13	85923802	rs28654696	15	86136728	A	G	0.22664	-0.00190181	0.00319597	0.5518	0.507327	0.0467491	1.94824e-27	-0.00374868	0.00630908	0.552397	0.559399	20
ENSG00000253288	8	RP11-238K6.1	138821687	rs912731	8	139095846	G	T	0.494036	-0.00159872	0.00269001	0.5523	0.813358	0.0354624	2.04417e-116	-0.00196558	0.0033084	0.552433	0.326316	20
ENSG00000212127	12	TAS2R14	11090005	rs11054088	12	11115526	A	G	0.214712	0.00179838	0.0030252	0.5522	0.691196	0.0443153	7.60117e-55	0.00260184	0.00437994	0.552488	0.226356	16
ENSG00000175344	15	CHRNA7	32322691	rs11071594	15	32444596	G	A	0.372763	-0.0020978	0.00352621	0.5519	-0.42128	0.042204	1.82739e-23	0.00497958	0.00838509	0.552605	0.306539	6
ENSG00000258929	14	RP11-58E21.3	50474031	rs9796468	14	50541929	T	C	0.644135	-0.00170145	0.00285782	0.5516	-0.323819	0.0407691	1.97732e-15	0.00525431	0.00885013	0.552714	0.705633	20
ENSG00000156253	21	RWDD2B	30376705	rs12482429	21	30453746	T	C	0.676938	0.00139902	0.00235696	0.5528	-1.02054	0.0297564	8.8486e-258	-0.00137086	0.00230987	0.552859	0.836377	20
ENSG00000136280	7	CCM2	45039074	rs11763589	7	45093279	T	C	0.210736	0.0018982	0.00319713	0.5527	-0.614155	0.0454125	1.12979e-41	-0.00309075	0.00521075	0.553082	0.115596	20
ENSG00000142166	21	IFNAR1	34696734	rs1012943	21	34700505	A	G	0.751491	0.00179838	0.00302749	0.5525	-0.397608	0.0444416	3.66072e-19	-0.004523	0.00763101	0.553373	0.154773	18
ENSG00000254929	10	RP11-144G6.12	47207805	rs77426441	10	47544336	C	G	0.0705765	0.00737275	0.0123743	0.5513	0.365261	0.0633619	8.18142e-09	0.0201849	0.0340584	0.553411	NA	NA
ENSG00000197077	22	KIAA1671	25348697	rs1574829	22	25519224	T	C	0.301193	0.00179838	0.0030313	0.553	-0.516373	0.0412663	6.32226e-36	-0.00348272	0.00587696	0.553446	0.893512	20
ENSG00000101181	20	MTG2	60758085	rs6062134	20	60769652	C	G	0.114314	0.00259663	0.0043779	0.5531	0.825413	0.0582424	1.365e-45	0.00314585	0.00530853	0.553447	0.554137	20
ENSG00000136710	2	CCDC115	131095814	rs55872863	2	131104524	A	G	0.2167	0.0020978	0.00353243	0.5526	0.474649	0.05232	1.1681e-19	0.00441968	0.00745812	0.553449	0.286916	20
ENSG00000228214	3	LINC00693	28616282	rs6771296	3	28814633	G	T	0.124254	0.00220242	0.00371141	0.5529	0.470527	0.0497775	3.30478e-21	0.00468076	0.00790329	0.55368	0.197182	20
ENSG00000198612	2	COPS8	237993955	rs56276460	2	237994857	G	C	0.0208748	-0.00727348	0.0122476	0.5526	0.946794	0.118811	1.60108e-15	-0.00768222	0.0129718	0.553699	0.616269	9
ENSG00000072135	2	PTPN18	131113580	rs9967796	2	131131869	G	A	0.199801	-0.001998	0.00337117	0.5534	-0.538592	0.0475717	1.02474e-29	0.00370968	0.0062678	0.553943	0.792547	17
ENSG00000175756	1	AURKAIP1	1309110	rs2454652	1	1315893	T	C	0.914513	-0.00290421	0.00488418	0.5521	0.32346	0.0541608	2.34049e-09	-0.00897858	0.0151745	0.554058	0.209392	5
ENSG00000173230	3	GOLGB1	121382046	rs4676690	3	121475560	C	G	0.253479	-0.00190181	0.0032016	0.5525	-0.280342	0.0440132	1.89643e-10	0.00678388	0.0114699	0.554218	0.159286	18
ENSG00000144597	3	EAF1	15468862	rs7652289	3	15456291	G	C	0.779324	-0.0018982	0.00319311	0.5522	-0.2689	0.045941	4.82331e-09	0.00705912	0.0119358	0.554236	0.869815	8
ENSG00000139410	12	SDSL	113860042	rs36096947	12	113859711	A	G	0.0357853	-0.00390762	0.00660321	0.554	1.20067	0.0700999	9.1793e-66	-0.00325454	0.00550288	0.554236	0.204019	20
ENSG00000269858	19	EGLN2	41304901	rs12052092	19	41318899	A	T	0.335984	-0.001998	0.00336947	0.5532	-0.345725	0.0426062	4.88102e-16	0.00577917	0.0097721	0.554256	0.18186	20
ENSG00000170089	5	RP11-423H2.1	177236408	rs59329233	5	177265313	C	G	0.364811	0.00279609	0.0047249	0.554	0.611972	0.0413165	1.22873e-49	0.00456898	0.00772694	0.554316	0.273068	7
ENSG00000234912	17	LINC00338	75082798	rs60743284	17	75076332	C	A	0.149105	0.00230265	0.00389206	0.5541	-0.789915	0.0556101	8.58877e-46	-0.00291506	0.00493146	0.554443	0.481877	16
ENSG00000108474	17	PIGL	16120505	rs12947973	17	16240104	G	C	0.469185	-0.00159872	0.00269069	0.5524	0.22155	0.0393695	1.82893e-08	-0.00721607	0.0122124	0.554599	0.155666	11
ENSG00000249684	5	RP11-423H2.3	177377336	rs59329233	5	177265313	C	G	0.364811	0.00279609	0.0047249	0.554	0.438714	0.0421785	2.44389e-25	0.00637337	0.0107873	0.55464	0.485285	4
ENSG00000272782	7	RP4-607J23.2	97937257	rs12669622	7	97901565	T	C	0.575547	-0.00160128	0.0027093	0.5545	0.538966	0.0370013	4.61219e-48	-0.00297102	0.00503099	0.554826	0.107527	20
ENSG00000137496	11	IL18BP	71709587	rs142450764	11	71733828	T	C	0.0129225	-0.0143018	0.0241249	0.5533	-1.2915	0.191967	1.72356e-11	0.0110738	0.0187521	0.554832	NA	NA
ENSG00000110002	11	VWA5A	123986069	rs17690410	11	124015796	A	C	0.0924453	-0.00280393	0.00474294	0.5544	-0.732902	0.0657885	7.98768e-29	0.00382579	0.00648055	0.554957	0.0576646	20
ENSG00000187566	6	NHLRC1	18120718	rs9477631	6	18123772	G	A	0.431412	-0.00159872	0.00270224	0.5541	-0.322705	0.0398398	5.4934e-16	0.00495413	0.00839603	0.555153	0.372255	20
ENSG00000124225	20	PMEPA1	56223448	rs2865399	20	56325087	C	G	0.140159	-0.00230265	0.00389501	0.5544	-0.484886	0.0555338	2.51623e-18	0.00474885	0.00805122	0.555305	0.273879	5
ENSG00000259416	15	RP11-158M2.5	86298172	rs7179917	15	86265644	A	G	0.198807	-0.00190181	0.00321048	0.5536	-0.307348	0.0490899	3.82723e-10	0.0061878	0.0104924	0.555365	0.392358	20
ENSG00000119865	2	CNRIP1	68511303	rs9653552	2	68643966	A	G	0.375746	0.00169856	0.00287027	0.554	-0.271879	0.0391375	3.73753e-12	-0.00624747	0.0105954	0.555431	0.592987	20
ENSG00000137522	11	RNF121	71639747	rs142450764	11	71733828	T	C	0.0129225	-0.0143018	0.0241249	0.5533	1.09065	0.192443	1.44988e-08	-0.0131131	0.0222404	0.555455	NA	NA
ENSG00000237788	20	RP5-1041C10.3	48445662	rs11086298	20	48455354	G	A	0.109344	0.00270365	0.00457101	0.5542	0.442824	0.0660557	2.03071e-11	0.00610548	0.0103625	0.555734	0.0500155	20
ENSG00000226578	10	RP11-258F22.1	38064299	rs1208665	10	38142053	A	G	0.104374	0.0028958	0.00489587	0.5542	-0.498685	0.0750697	3.07442e-11	-0.00580688	0.00985641	0.555762	0.398868	7
ENSG00000143416	1	SELENBP1	151336778	rs55906289	1	151341703	A	G	0.359841	0.00169856	0.00288116	0.5555	-0.495309	0.0430626	1.28794e-30	-0.00342929	0.00582453	0.556018	0.171236	14
ENSG00000196081	19	ZNF724P	23404401	rs11085571	19	23423665	C	A	0.595427	-0.00159872	0.00270634	0.5547	0.267753	0.038268	2.61886e-12	-0.00597088	0.0101436	0.556104	0.392285	20
ENSG00000273164	22	DGCR10	19010569	rs28731205	22	19009311	T	A	0.286282	0.00170145	0.00289191	0.5563	-0.802615	0.0381434	2.70365e-98	-0.00211988	0.00360452	0.556454	0.429058	20
ENSG00000254537	11	RP1-130L23.1	33424762	rs2761211	11	33407954	C	T	0.706759	0.00160128	0.00271753	0.5557	-0.380093	0.0422876	2.51141e-19	-0.00421287	0.007165	0.556547	0.362111	10
ENSG00000189127	5	ANKRD34B	79852574	rs62365357	5	79813765	T	C	0.49006	0.00159872	0.00270908	0.5551	-0.24925	0.038279	7.4454e-11	-0.00641413	0.0109135	0.556716	0.841727	18
ENSG00000172992	17	DCAKD	43100708	rs8071429	17	43128906	A	T	0.583499	0.00159872	0.00272076	0.5568	0.790704	0.0375994	3.50878e-98	0.0020219	0.00344228	0.556954	0.159078	20
ENSG00000158604	7	TMED4	44617493	rs217370	7	44615161	G	A	0.477137	-0.00159872	0.00272007	0.5567	-0.471466	0.0373395	1.50909e-36	0.00339096	0.00577563	0.557127	0.106279	20
ENSG00000257322	12	RP11-511B23.2	93397191	rs113792729	12	93720668	G	A	0.365805	0.00160128	0.00271753	0.5557	-0.263908	0.0401639	5.00537e-11	-0.00606757	0.0103386	0.557281	0.795586	20
ENSG00000183542	12	KLRC4	10559983	rs71450042	12	10552172	C	G	0.140159	0.00249688	0.00425143	0.557	0.882973	0.0586265	2.92337e-51	0.00282781	0.00481857	0.557299	0.575712	20
ENSG00000224167	1	RP3-522D1.1	113392650	rs12083391	1	113385997	A	T	0.084493	-0.00250313	0.00424591	0.5555	-0.34856	0.0568683	8.82934e-10	0.00718135	0.0122375	0.557318	0.151411	8
ENSG00000176533	19	GNG7	2511217	rs56211570	19	2518483	C	A	0.314115	-0.00179838	0.00306132	0.5569	-0.460488	0.0435448	3.88982e-26	0.00390538	0.00665825	0.557507	0.721477	17
ENSG00000126602	16	TRAP1	3701640	rs7203664	16	3728708	C	T	0.672962	-0.00169856	0.00289286	0.5571	0.505572	0.0423894	8.57585e-33	-0.00335967	0.00572889	0.557577	0.0756849	20
ENSG00000172731	10	LRRC20	72058729	rs59046260	10	72138808	G	A	0.0377734	-0.00518653	0.00883333	0.5571	-1.05858	0.0933105	7.8795e-30	0.00489951	0.00835567	0.557627	0.119301	18
ENSG00000250378	5	RP11-119J18.1	135148356	rs4529187	5	135072359	T	C	0.313121	-0.00170145	0.00289338	0.5565	-0.33257	0.0429664	9.92371e-15	0.00511606	0.00872514	0.557635	0.777254	20
ENSG00000168228	4	ZCCHC4	25314407	rs4697564	4	25313136	G	A	0.846918	0.00240288	0.00408828	0.5567	-0.366009	0.0499917	2.45401e-13	-0.0065651	0.0112058	0.557966	0.468339	20
ENSG00000166801	11	FAM111A	58910221	rs11229853	11	58928846	A	G	0.00397614	-0.00914166	0.01553	0.5561	-0.674918	0.120259	1.99773e-08	0.0135448	0.0231365	0.558257	0.385304	4
ENSG00000123739	4	PLA2G12A	110631145	rs11728699	4	110649891	T	G	0.530815	0.00159872	0.00272836	0.5579	0.316418	0.0379097	7.02434e-17	0.00505256	0.00864388	0.558867	0.460562	19
ENSG00000241764	7	AC002467.7	107383262	rs78400305	7	107390875	T	C	0.264414	0.00179838	0.003073	0.5584	0.518535	0.0436748	1.64228e-32	0.0034682	0.00593351	0.558877	0.375489	20
ENSG00000256073	21	C21orf119	33765439	rs9981414	21	33768165	C	T	0.114314	-0.00249688	0.00426874	0.5586	-0.569957	0.0510976	6.82489e-29	0.00438082	0.00749987	0.55914	0.697522	16
ENSG00000267023	17	LRRC37A16P	66121918	rs1964244	17	66121807	T	C	0.181909	0.0020978	0.00358372	0.5583	-0.453811	0.0510612	6.24483e-19	-0.00462263	0.00791406	0.559151	0.0473564	20
ENSG00000250138	5	RP11-848G14.5	68927790	rs76796666	5	68787581	T	C	0.05666	0.00458945	0.00784227	0.5584	0.776295	0.0951319	3.34489e-16	0.005912	0.0101281	0.559408	0.795859	5
ENSG00000128000	19	ZNF780B	40534167	rs73040578	19	40598543	A	C	0.0884692	0.00350614	0.00600183	0.5591	1.04578	0.0762078	7.42072e-43	0.00335265	0.00574429	0.559456	0.604759	16
ENSG00000198574	1	SH2D1B	162365056	rs12024285	1	162458823	A	G	0.0497018	0.0037928	0.00649088	0.559	-0.987127	0.0991397	2.35223e-23	-0.00384226	0.00658684	0.559675	0.360901	8
ENSG00000138794	4	CASP6	110609785	rs11728699	4	110649891	T	G	0.530815	0.00159872	0.00272836	0.5579	0.23123	0.0381454	1.34604e-09	0.00691399	0.0118543	0.559728	0.379379	20
ENSG00000168807	16	SNTB2	69221032	rs12926819	16	69334301	A	G	0.16501	-0.00210221	0.00359857	0.5591	-0.446118	0.0505054	1.0184e-18	0.00471222	0.00808403	0.559957	0.0253541	20
ENSG00000071539	5	TRIP13	892758	rs55847145	5	915704	G	A	0.0437376	0.0036065	0.0061799	0.5595	0.838047	0.0714836	9.64522e-32	0.00430345	0.0073833	0.559986	0.0996336	20
ENSG00000239779	2	WBP1	74685456	rs6726357	2	74632388	T	A	0.135189	-0.00239712	0.00409091	0.5579	-0.310001	0.0556398	2.52462e-08	0.00773264	0.0132692	0.560062	0.410998	12
ENSG00000163492	2	CCDC141	179694484	rs2366911	2	179693672	C	T	0.481113	-0.00159872	0.0027367	0.5591	-0.304122	0.037904	1.0279e-15	0.00525684	0.00902251	0.560138	0.311391	20
ENSG00000253203	5	GUSBP3	68790040	rs76796666	5	68787581	T	C	0.05666	0.00458945	0.00784227	0.5584	0.590674	0.0956431	6.58234e-10	0.00776986	0.0133363	0.560156	NA	NA
ENSG00000175538	11	KCNE3	74165886	rs1279972	11	74181347	T	C	0.753479	-0.00180162	0.00309268	0.5602	0.598411	0.0400221	1.51093e-50	-0.00301068	0.00517207	0.560497	0.647136	20
ENSG00000065675	10	PRKCQ	6469105	rs56188786	10	6644345	A	G	0.16004	-0.00210221	0.00360315	0.5596	-0.46064	0.053734	1.0118e-17	0.00456367	0.00784015	0.560507	0.269382	17
ENSG00000226950	4	DANCR	53578597	rs76772101	4	53578618	T	C	0.131213	0.00239712	0.00410028	0.5588	0.39556	0.0647186	9.83925e-10	0.00606008	0.0104131	0.560588	0.153379	9
ENSG00000240356	2	RPL23AP7	114368079	rs57435814	2	114412089	C	T	0.373757	-0.00169856	0.00291799	0.5605	0.986591	0.0374894	1.24117e-152	-0.00172164	0.00295837	0.560596	0.0631799	20
ENSG00000186094	1	AGBL4	48998527	rs2798093	1	48979260	G	T	0.709742	0.00170145	0.00291774	0.5598	0.364044	0.0416384	2.27012e-18	0.00467374	0.00803261	0.56067	0.0896536	10
ENSG00000236397	2	DDX11L2	114356606	rs57435814	2	114412089	C	T	0.373757	-0.00169856	0.00291799	0.5605	0.757941	0.0397353	4.09323e-81	-0.00224101	0.00385168	0.560682	0.255135	20
ENSG00000251632	4	RP11-714L20.1	138466885	rs9307911	4	138468130	G	A	0.215706	0.00190181	0.00326133	0.5598	0.323272	0.042599	3.23088e-14	0.00588299	0.0101182	0.560954	0.375663	20
ENSG00000128604	7	IRF5	128577666	rs73240327	7	128666956	T	C	0.508946	0.00159872	0.00274158	0.5598	-0.288411	0.0380655	3.54435e-14	-0.00554321	0.00953392	0.560958	0.186673	20
ENSG00000147465	8	STAR	38001167	rs112572078	8	37975714	G	A	0.00994036	-0.00856323	0.0146623	0.5592	-0.942832	0.155416	1.30721e-09	0.00908246	0.0156232	0.56101	0.76004	4
ENSG00000166402	11	TUB	8040791	rs4758043	11	8137353	A	T	0.0586481	0.00329457	0.00565404	0.5601	-0.622744	0.0732233	1.82028e-17	-0.0052904	0.00910051	0.561018	0.24608	20
ENSG00000224888	16	RP5-1142A6.2	88797588	rs2340987	16	88799417	C	G	0.188867	0.0020978	0.00360293	0.5604	-0.505989	0.0494829	1.52382e-24	-0.00414594	0.00713211	0.561034	0.690933	20
ENSG00000258603	14	RP3-414A15.10	74083412	rs4903129	14	74095713	C	A	0.705765	0.00180162	0.0030911	0.56	-0.341614	0.0432118	2.66692e-15	-0.00527385	0.00907308	0.561063	0.849908	20
ENSG00000115107	2	STEAP3	119981384	rs3754847	2	120010575	T	C	0.44334	-0.00160128	0.00274947	0.5603	-0.344712	0.0384277	2.9545e-19	0.00464527	0.00799294	0.561124	0.544531	20
ENSG00000198105	10	ZNF248	38091751	rs146124332	10	38187289	C	G	0.102386	0.0028958	0.0049621	0.5595	0.507851	0.0796561	1.82312e-10	0.00570207	0.00981162	0.561136	0.46235	10
ENSG00000213949	5	ITGA1	52083730	rs7706108	5	52084500	C	G	0.762425	-0.00190181	0.00326299	0.56	0.346123	0.0455337	2.92793e-14	-0.0054946	0.00945493	0.561149	0.50134	13
ENSG00000169220	5	RGS14	176784838	rs10051765	5	176799992	C	T	0.33996	0.00170145	0.00292668	0.561	-0.764934	0.039132	4.3306e-85	-0.00222431	0.00382775	0.561173	0.130165	20
ENSG00000169490	8	TM2D2	38846327	rs7844848	8	38837409	C	T	0.802187	-0.00179838	0.00308554	0.56	-0.341646	0.0469959	3.60282e-13	0.00526388	0.00906038	0.561256	0.770878	13
ENSG00000066654	16	THUMPD1	20744986	rs28553536	16	20836389	A	G	0.126243	0.00219758	0.00377817	0.5608	-0.587256	0.0509605	1.00153e-30	-0.00374212	0.00644178	0.561298	0.227818	20
ENSG00000235162	12	C12orf75	105629068	rs11112470	12	105725689	A	G	0.224652	0.0018982	0.00326012	0.5604	0.389906	0.0479284	4.1132e-16	0.00486835	0.00838269	0.561401	0.785764	15
ENSG00000244165	19	P2RY11	10222214	rs73011220	19	10223296	A	G	0.107356	-0.00240288	0.00413113	0.5608	0.541935	0.05857	2.18752e-20	-0.0044339	0.00763796	0.561572	0.794848	11
ENSG00000225975	19	AC074138.3	37176342	rs3108611	19	37134884	A	G	0.296223	-0.00170145	0.00292072	0.5602	-0.280921	0.041615	1.47357e-11	0.00605667	0.0104356	0.561653	0.637343	20
ENSG00000188013	17	MEIS3P2	20492371	rs73309127	17	20456872	A	C	0.267396	-0.00290421	0.00499048	0.5606	-0.396553	0.0515249	1.40021e-14	0.00732364	0.0126206	0.561716	0.451395	16
ENSG00000233028	7	RP4-725G10.4	56243327	rs816247	7	56227972	T	C	0.40159	0.00159872	0.0027535	0.5615	0.447671	0.0380536	5.96719e-32	0.0035712	0.0061582	0.561976	0.277718	20
ENSG00000268555	19	RP11-678G14.3	21753624	rs62110202	19	21754601	T	C	0.252485	0.00179838	0.00309975	0.5618	0.721757	0.0453762	5.75019e-57	0.00249167	0.00429758	0.56206	0.678951	20
ENSG00000151948	12	GLT1D1	129337972	rs74693681	12	129338781	G	A	0.144135	0.00240288	0.00414487	0.5621	0.969059	0.056915	5.23064e-65	0.00247961	0.00427969	0.562326	0.0113594	20
ENSG00000167920	17	TMEM99	38975358	rs7216456	17	38967678	T	C	0.229622	0.00179838	0.003095	0.5612	-0.339304	0.0476866	1.11683e-12	-0.00530021	0.00915198	0.5625	0.969588	11
ENSG00000230333	7	AC004538.3	11221359	rs73291767	7	11290015	T	C	0.126243	0.00239712	0.00413388	0.562	0.58469	0.0611365	1.13648e-21	0.00409982	0.00708319	0.562717	0.81658	9
ENSG00000203705	1	TATDN3	212965170	rs61736926	1	212965284	G	C	0.154076	-0.0020978	0.00362324	0.5626	-0.636609	0.0475499	7.08516e-41	0.00329527	0.00569679	0.562965	0.673399	20
ENSG00000081665	19	ZNF506	19896648	rs4808995	19	19925984	T	G	0.366799	-0.00170145	0.00294018	0.5628	0.46023	0.0392148	8.32078e-32	-0.00369695	0.00639627	0.563274	0.717348	20
ENSG00000122484	1	RPAP2	92764522	rs7554154	1	92933558	T	A	0.461233	0.00170145	0.00293868	0.5626	-0.332324	0.036968	2.4834e-19	-0.00511984	0.00886113	0.563408	0.15467	20
ENSG00000164038	4	SLC9B2	103941025	rs12500173	4	103997683	C	G	0.0984095	0.00279609	0.00482683	0.5624	0.524702	0.0675266	7.8302e-15	0.00532891	0.00922471	0.563482	0.731772	14
ENSG00000115414	2	FN1	216225163	rs4077567	2	216703202	G	A	0.354871	0.00210221	0.00362714	0.5622	-0.265848	0.0376729	1.7045e-12	-0.00790756	0.0136896	0.563513	0.119472	18
ENSG00000169826	10	CSGALNACT2	43633934	rs11238476	10	43711436	T	G	0.16998	0.001998	0.00345618	0.5632	0.620738	0.0529527	9.77411e-32	0.00321875	0.00557463	0.563674	0.337736	20
ENSG00000137269	6	LRRC1	53659295	rs9463982	6	53691678	C	T	0.485089	-0.00159872	0.00276763	0.5635	-0.57981	0.0375187	7.10311e-54	0.00275732	0.00477667	0.563772	0.695932	20
ENSG00000157036	3	EXOG	38537618	rs12638090	3	38541161	C	A	0.0347913	0.00340579	0.00588387	0.5627	-0.49507	0.0641207	1.15504e-14	-0.00687942	0.0119183	0.563794	0.767908	3
ENSG00000230133	20	RP5-1100I6.2	24180403	rs59514389	20	24044564	C	G	0.0308151	0.00389241	0.0067349	0.5633	-0.624101	0.0650457	8.40755e-22	-0.00623683	0.0108109	0.564006	0.290139	10
ENSG00000141141	17	DDX52	35969787	rs76047503	17	35998875	C	T	0.028827	-0.00468899	0.00810487	0.5629	-0.578335	0.0902069	1.4437e-10	0.00810774	0.0140711	0.564481	0.662768	9
ENSG00000257319	12	RP11-478B9.1	45444684	rs56292866	12	45489207	C	T	0.0775348	-0.00299551	0.00517241	0.5625	0.3935	0.0698769	1.78823e-08	-0.00761248	0.013214	0.564552	0.395134	9
ENSG00000162994	2	CLHC1	55401927	rs138994967	2	55411127	C	G	0.0129225	-0.00662188	0.0114605	0.5634	-1.08868	0.152111	8.23791e-13	0.00608248	0.0105612	0.564666	0.972028	10
ENSG00000269647	1	BX842679.1	147631967	rs61810034	1	147735397	T	C	0.142147	-0.00220242	0.00381664	0.5639	-0.450399	0.0586124	1.53766e-14	0.00488994	0.00849777	0.564995	0.0922776	8
ENSG00000233280	3	CRYBG3	97540884	rs9879876	3	97672312	T	C	0.499006	-0.00150113	0.00260736	0.5648	-0.598246	0.0368877	3.76104e-59	0.00250921	0.00436109	0.565045	0.039783	20
ENSG00000139998	14	RAB15	65412532	rs79662192	14	65349806	A	C	0.0238569	0.00448991	0.00777669	0.5637	-0.921228	0.133232	4.69581e-12	-0.00487383	0.00847103	0.565053	0.974408	13
ENSG00000253839	8	RP11-431D12.1	137501691	rs2587846	8	137545194	T	C	0.564612	-0.00150113	0.00260134	0.5639	0.287968	0.03904	1.6283e-13	-0.00521282	0.00906104	0.565088	0.386676	15
ENSG00000152990	4	GPR125	22346694	rs1478964	4	22682083	A	G	0.644764	-0.00190181	0.00330417	0.5649	-0.563491	0.0400737	6.56046e-45	0.00337504	0.00586865	0.565226	0.0121706	20
ENSG00000204149	10	AGAP6	51748078	rs4838574	10	51126485	G	A	0.328032	0.00190181	0.003294	0.5637	-0.28344	0.0458887	6.54605e-10	-0.00670974	0.0116722	0.565394	0.493261	9
ENSG00000156687	8	UNC5D	35092975	rs10091394	8	35117349	A	G	0.402584	0.00159872	0.0027783	0.565	0.486384	0.0396406	1.31487e-34	0.00328695	0.00571844	0.565427	0.0129298	20
ENSG00000146453	6	PNLDC1	160221298	rs1475122	6	160177962	G	C	0.244533	0.00180162	0.00313011	0.5649	0.427115	0.041851	1.87155e-24	0.00421812	0.00734013	0.565518	0.189749	20
ENSG00000177595	11	PIDD	799179	rs7479101	11	802115	G	A	0.622266	0.00170145	0.00295682	0.565	0.434684	0.0407781	1.57038e-26	0.00391421	0.00681214	0.565566	0.0882526	20
ENSG00000260193	9	RP11-83N9.5	138999654	rs115909342	9	139000953	G	C	0.177932	0.00210221	0.0036411	0.5637	0.316599	0.0546105	6.73506e-09	0.00663997	0.0115576	0.565621	0.175425	8
ENSG00000196417	19	ZNF765	53893046	rs73059133	19	53905847	T	C	0.337972	0.00169856	0.00294499	0.5641	-0.287174	0.0443782	9.73157e-11	-0.00591473	0.0102957	0.56564	0.71563	16
ENSG00000118961	2	C2orf43	20883788	rs12622106	2	20883561	T	C	0.249503	-0.00170145	0.00296139	0.5656	-1.11808	0.0398901	7.20245e-173	0.00152176	0.00264919	0.565682	0.0844209	20
ENSG00000112139	6	MDGA1	37600284	rs6937280	6	37671922	G	T	0.50497	0.00150113	0.00260803	0.5649	-0.339746	0.0379735	3.65543e-19	-0.00441838	0.00769228	0.565703	0.100454	20
ENSG00000130037	12	KCNA5	5153085	rs7961013	12	5149184	G	A	0.860835	-0.00219758	0.00382492	0.5656	-0.593225	0.055587	1.37614e-26	0.00370447	0.00645701	0.566162	0.580678	8
ENSG00000172987	10	HPSE2	100218875	rs34519421	10	100818756	G	A	0.0815109	0.00250313	0.00435225	0.5652	0.496416	0.0629327	3.06956e-15	0.0050424	0.00879061	0.56623	0.930324	20
ENSG00000137364	6	TPMT	18128542	rs12199429	6	18161330	G	T	0.342942	0.00150113	0.00261609	0.5661	0.511522	0.0403403	7.61532e-37	0.00293463	0.00511956	0.566497	0.281116	20
ENSG00000082512	1	TRAF5	211499957	rs4443952	1	211500633	C	T	0.955268	0.00400802	0.00698499	0.5661	-0.868491	0.0710234	2.19648e-34	-0.00461493	0.00805153	0.566527	0.303663	20
ENSG00000245322	4	RP11-15B17.1	100871163	rs7666192	4	100920216	C	A	0.342942	-0.00159872	0.00278546	0.566	0.378957	0.0391075	3.32096e-22	-0.00421874	0.00736321	0.56668	0.142853	20
ENSG00000149809	11	TM7SF2	64879317	rs10791813	11	64865261	G	C	0.449304	0.00150113	0.00260937	0.5651	-0.247132	0.0395373	4.08848e-10	-0.00607419	0.0106032	0.566738	0.120114	15
ENSG00000101577	18	LPIN2	2916992	rs59536098	18	3013917	C	T	0.105368	0.00250313	0.00436571	0.5664	0.815031	0.0657746	2.9135e-35	0.00307121	0.00536223	0.566815	0.219569	20
ENSG00000151687	2	ANKAR	190539016	rs2264018	2	190576778	A	G	0.198807	0.0018982	0.00330554	0.5658	0.313255	0.0442677	1.47965e-12	0.00605959	0.0105869	0.567074	0.0386315	7
ENSG00000109576	4	AADAT	170981373	rs77665099	4	171024601	A	G	0.0735586	0.00249688	0.0043593	0.5668	-0.824142	0.0552501	2.57131e-50	-0.00302967	0.0052934	0.567086	0.040304	20
ENSG00000172175	18	MALT1	56338618	rs35911461	18	56395588	G	A	0.534791	-0.00159872	0.00278546	0.566	0.266043	0.0373681	1.08306e-12	-0.00600926	0.0105039	0.567257	0.527095	18
ENSG00000261351	15	CTD-3185P2.1	66782086	rs12443313	15	66665168	A	G	0.105368	-0.00280393	0.00489159	0.5665	-0.53119	0.0611283	3.63222e-18	0.00527858	0.00922876	0.567342	0.241597	20
ENSG00000149262	11	INTS4	77589766	rs72941390	11	77709199	A	T	0.148111	0.00229736	0.00400889	0.5666	0.511832	0.0556635	3.74633e-20	0.0044885	0.00784763	0.567352	0.130847	20
ENSG00000205339	11	IPO7	9406169	rs7928945	11	9475446	G	A	0.552684	0.00160128	0.00279064	0.5661	-0.26192	0.0392112	2.3938e-11	-0.00611363	0.0106938	0.567526	0.79987	17
ENSG00000170881	8	RNF139	125486979	rs72713049	8	125484088	G	T	0.253479	0.00180162	0.00313978	0.5661	-0.289251	0.0456205	2.29207e-10	-0.00622858	0.0108992	0.567682	0.936804	8
ENSG00000228950	2	AC023137.2	20650803	rs585017	2	20646632	A	G	0.719682	0.00179838	0.00313414	0.5661	-0.275491	0.0449534	8.87875e-10	-0.00652792	0.0114263	0.567792	0.151395	3
ENSG00000113327	5	GABRG2	161494546	rs417970	5	161593942	C	T	0.260437	-0.00179838	0.00314466	0.5674	-0.541748	0.0430395	2.48254e-36	0.00331959	0.00581064	0.567799	0.136437	20
ENSG00000249984	5	CTC-529L17.2	92011663	rs972728	5	92012290	G	A	0.662028	-0.00169856	0.00296857	0.5672	-0.424627	0.0421979	8.07169e-24	0.00400011	0.0070023	0.567825	0.138028	17
ENSG00000157240	7	FZD1	90893783	rs2110770	7	91194707	C	G	0.615308	-0.00150113	0.00261879	0.5665	0.254071	0.0383521	3.47965e-11	-0.00590829	0.0103458	0.567945	0.835345	12
ENSG00000117153	1	KLHL12	202860228	rs10800878	1	202889405	G	C	0.847913	-0.0020978	0.00366727	0.5673	-0.419214	0.0456453	4.14746e-20	0.00500412	0.00876492	0.56805	0.0573195	11
ENSG00000069122	6	GPR116	46820249	rs1328958	6	46877011	A	T	0.151093	0.00229736	0.00401199	0.5669	0.430096	0.0581369	1.38264e-13	0.0053415	0.00935603	0.568057	0.149568	9
ENSG00000186998	22	EMID1	29601840	rs71327341	22	29603907	C	G	0.0228628	0.00448991	0.00784297	0.567	0.76643	0.0991682	1.08745e-14	0.00585821	0.0102612	0.56806	0.0966052	11
ENSG00000153113	5	CAST	95860971	rs4267886	5	95997266	C	T	0.151093	0.00230265	0.00403266	0.568	0.88885	0.0392853	2.43258e-113	0.00259059	0.00453839	0.568123	0.471544	20
ENSG00000219665	19	CTD-2006C1.2	12098432	rs9989684	19	12102282	T	C	0.0357853	-0.00410843	0.00718401	0.5674	-0.779137	0.0862112	1.60244e-19	0.00527305	0.00923892	0.568174	0.687234	11
ENSG00000064218	9	DMRT3	976964	rs79456734	9	984924	A	C	0.225646	0.00179838	0.00314141	0.567	0.350437	0.0489694	8.2919e-13	0.00513183	0.00899291	0.568235	0.268702	10
ENSG00000066294	1	CD84	160510885	rs1590450	1	160573739	A	T	0.923459	-0.00300451	0.00525505	0.5675	-0.511737	0.0573347	4.4394e-19	0.0058712	0.0102901	0.568293	0.444496	13
ENSG00000176105	18	YES1	721588	rs141218426	18	721373	G	T	0.131213	0.00280393	0.00491691	0.5685	-0.6764	0.0585206	6.69987e-31	-0.00414537	0.00727808	0.56897	0.817055	20
ENSG00000164708	7	PGAM2	44102326	rs55905449	7	44105678	A	T	0.0467197	0.0041912	0.00734012	0.568	-0.947605	0.118758	1.47187e-15	-0.00442294	0.00776578	0.568988	0.453704	9
ENSG00000250771	4	RP11-153M7.3	154561320	rs6819254	4	154579875	G	A	0.779324	-0.0018982	0.00332005	0.5675	-0.315395	0.0492898	1.56617e-10	0.00601848	0.0105686	0.569038	0.872235	18
ENSG00000189181	1	OR14I1	248844628	rs28839860	1	249062320	A	T	0.2167	0.00179838	0.00314953	0.568	-0.267615	0.0392506	9.22498e-12	-0.00672003	0.0118101	0.569351	0.0616454	18
ENSG00000134121	3	CHL1	238279	rs6790273	3	220494	G	A	0.214712	0.00180162	0.00315684	0.5682	0.346698	0.0472214	2.10485e-13	0.00519652	0.00913291	0.569364	0.185925	20
ENSG00000128699	2	ORMDL1	190635049	rs6741074	2	190597241	T	G	0.728628	0.00169856	0.0029855	0.5694	-0.725726	0.0357702	1.62293e-91	-0.00234049	0.00411543	0.569552	0.26638	20
ENSG00000141577	17	AZI1	79163393	rs34569429	17	79201221	A	G	0.470179	0.00159872	0.00279914	0.5679	-0.217721	0.0384728	1.5218e-08	-0.00734298	0.0129219	0.569858	0.0744839	20
ENSG00000064419	7	TNPO3	128594948	rs3807302	7	128644857	T	C	0.684891	-0.00160128	0.00280507	0.5681	0.217263	0.0391116	2.777e-08	-0.00737024	0.012979	0.570129	0.27174	14
ENSG00000110871	12	COQ5	120941077	rs4767905	12	120930835	T	C	0.276342	0.00159872	0.00281659	0.5703	0.835326	0.0403524	3.40687e-95	0.00191389	0.00337311	0.570445	0.0426348	20
ENSG00000218416	2	AC110619.2	241388732	rs7599776	2	241388159	G	A	0.835984	-0.00259663	0.00455339	0.5685	-0.317779	0.0564039	1.76089e-08	0.00817117	0.014402	0.570468	0.112403	16
ENSG00000149131	11	SERPING1	57364860	rs12792698	11	57383623	T	C	0.0139165	-0.00652122	0.0114621	0.5694	1.16473	0.16088	4.49587e-13	-0.00559891	0.00987137	0.570587	0.102247	18
ENSG00000115365	2	LANCL1	211295973	rs3856349	2	211346051	C	T	0.484095	-0.00149888	0.00264	0.5702	0.467854	0.0376122	1.60696e-35	-0.00320373	0.00564865	0.570601	0.0998114	20
ENSG00000253559	2	OSGEPL1-AS1	190627430	rs6741074	2	190597241	T	G	0.728628	0.00169856	0.0029855	0.5694	0.264855	0.0382474	4.36631e-12	0.00641316	0.0113102	0.570697	0.268352	17
ENSG00000253553	8	RP11-586K2.1	89339065	rs13268211	8	89602500	G	A	0.167992	0.00210221	0.00369978	0.5699	-0.391251	0.0486282	8.57102e-16	-0.00537304	0.00947982	0.570859	0.0854831	20
ENSG00000237667	2	AC113607.1	779837	rs6760626	2	868162	C	A	0.455268	-0.00159872	0.00281951	0.5707	0.647396	0.0347055	1.17198e-77	-0.00246946	0.00435717	0.570878	0.558493	20
ENSG00000103811	15	CTSH	79213400	rs2289702	15	79237293	T	C	0.105368	0.00269636	0.00475161	0.5704	-0.77654	0.0694362	4.91148e-29	-0.00347228	0.00612683	0.570895	0.146282	14
ENSG00000259207	17	ITGB3	45331212	rs55677902	17	45322572	T	G	0.198807	0.001998	0.00352277	0.5706	-0.527331	0.0460498	2.31582e-30	-0.0037889	0.00668857	0.571072	0.0801865	20
ENSG00000162704	1	ARPC5	183592401	rs2491428	1	183725852	G	C	0.365805	-0.00159872	0.00281367	0.5699	0.299553	0.0419448	9.22472e-13	-0.00533702	0.00942256	0.571116	0.407692	16
ENSG00000184220	3	CMSS1	99536678	rs9289981	3	99868104	T	A	0.356859	0.00160128	0.00282183	0.5704	0.35926	0.0389483	2.86172e-20	0.00445717	0.00786941	0.571128	0.410302	20
ENSG00000267053	19	CTD-3162L10.1	36795482	rs8106095	19	36857810	G	C	0.592445	0.00150113	0.00264945	0.571	-0.764633	0.0365624	4.06937e-97	-0.0019632	0.00346627	0.571141	0.399701	20
ENSG00000089723	14	OTUB2	94492675	rs8022100	14	94516050	A	C	0.406561	0.00159872	0.00281878	0.5706	-0.356613	0.0373086	1.19509e-21	-0.00448307	0.00791821	0.571277	0.686998	20
ENSG00000248098	19	BCKDHA	41884215	rs12983789	19	41903421	T	A	0.342942	0.00190181	0.00334969	0.5702	0.310053	0.0415785	8.84776e-14	0.00613381	0.0108349	0.571313	0.300873	13
ENSG00000095380	9	NANS	100819021	rs1610323	9	100816626	G	A	0.432406	-0.00159872	0.00281805	0.5705	0.321171	0.0368757	3.05094e-18	-0.00497779	0.00879288	0.571315	0.0562829	20
ENSG00000223969	7	AC002456.2	90219933	rs1548402	7	90215625	A	T	0.955268	-0.00340579	0.00600959	0.5709	-0.982118	0.0840456	1.51112e-31	0.0034678	0.0061262	0.571352	0.171986	20
ENSG00000146830	7	GIGYF1	100277130	rs221783	7	100292914	C	T	0.888668	-0.00249688	0.00440923	0.5712	-0.855174	0.0748978	3.40417e-30	0.00291973	0.00516228	0.571673	0.154647	20
ENSG00000140262	15	TCF12	57210821	rs2593237	15	57481049	C	T	0.515905	0.00150113	0.00264396	0.5702	0.239761	0.0381664	3.34273e-10	0.00626093	0.0110724	0.571766	0.0707148	20
ENSG00000092094	14	OSGEP	20914570	rs1320150	14	20920043	T	C	0.625249	-0.00150113	0.00265497	0.5718	0.949361	0.0338707	7.20246e-173	-0.0015812	0.00279715	0.571878	0.561366	20
ENSG00000142046	19	TMEM91	41856816	rs12983789	19	41903421	T	A	0.342942	0.00190181	0.00334969	0.5702	0.2357	0.0417653	1.66683e-08	0.00806876	0.0142834	0.572138	0.225871	4
ENSG00000204956	5	PCDHGA1	140710252	rs78011949	5	140705739	T	C	0.0168986	-0.00702461	0.0124306	0.572	1.95434	0.172302	8.0805e-30	-0.00359437	0.00636838	0.572476	0.218466	16
ENSG00000148484	10	RSU1	16632610	rs780636	10	16866840	T	C	0.132207	-0.00220242	0.00390039	0.5723	0.804852	0.0581232	1.31995e-43	-0.00273643	0.00485012	0.572619	0.998696	11
ENSG00000105865	7	DUS4L	107203929	rs7786360	7	107085683	T	A	0.054672	0.00330546	0.00583557	0.5711	0.47089	0.0815615	7.7671e-09	0.0070196	0.0124521	0.572941	0.756125	13
ENSG00000130560	9	UBAC1	138824815	rs11103230	9	138824538	C	A	0.241551	0.00190181	0.00337065	0.5726	-0.591672	0.0457538	2.98312e-38	-0.00321429	0.00570223	0.572965	0.132167	17
ENSG00000173818	17	ENDOV	78388965	rs41299820	17	78398031	C	T	0.0367793	-0.0037928	0.00670291	0.5715	-0.631278	0.100322	3.12354e-10	0.00600813	0.0106608	0.573047	0.813565	10
ENSG00000175749	5	EIF3KP1	102368080	rs34376	5	102401113	T	C	0.282306	-0.00160128	0.00283432	0.5721	0.289283	0.0437313	3.71508e-11	-0.00553535	0.00983341	0.573495	0.101548	20
ENSG00000130695	1	CEP85	26560691	rs6691839	1	26559306	T	G	0.754473	0.00219758	0.00388575	0.5717	-0.243892	0.0421139	6.98668e-09	-0.00901048	0.016008	0.573522	0.56535	18
ENSG00000146416	6	AIG1	143381633	rs2303387	6	143654823	T	C	0.168986	0.001998	0.00353653	0.5721	-0.295212	0.048047	8.03511e-10	-0.00676803	0.0120302	0.573715	0.154012	9
ENSG00000047365	4	ARAP2	35949843	rs6837376	4	36046818	G	A	0.673956	0.00160128	0.00283285	0.5719	-0.207516	0.0365524	1.36906e-08	-0.00771642	0.0137187	0.573793	0.289921	10
ENSG00000214087	17	ARL16	79648204	rs7503637	17	79649515	A	G	0.202783	0.0020978	0.00372868	0.5737	-1.12077	0.0484422	2.00045e-118	-0.00187175	0.00332788	0.573813	0.954326	20
ENSG00000224818	1	RP11-134G8.8	201433511	rs6427910	1	201431630	G	A	0.704771	-0.00169856	0.00301749	0.5735	-0.510743	0.0453156	1.82893e-29	0.00332566	0.0059154	0.573977	0.892594	18
ENSG00000270457	1	RP11-467C18.1	59754975	rs835410	1	59787793	C	G	0.349901	0.00149888	0.0026579	0.5728	-0.28234	0.0406775	3.89502e-12	-0.00530876	0.00944485	0.574061	0.817069	13
ENSG00000229255	1	RP11-407H12.8	248647546	rs28795971	1	248628187	C	G	0.298211	0.00893984	0.0158775	0.5734	-0.4208	0.0456222	2.87333e-20	-0.0212449	0.0378019	0.574113	0.428049	20
ENSG00000142230	19	SAE1	47616531	rs10417760	19	47736992	A	G	0.586481	0.00139902	0.00247825	0.5724	0.237567	0.0409026	6.318e-09	0.00588895	0.0104809	0.574203	0.607585	20
ENSG00000143847	1	PPFIA4	202995626	rs903366	1	203045188	T	A	0.368787	0.00160128	0.00284468	0.5735	0.369729	0.0405061	6.99461e-20	0.00433096	0.00770857	0.574227	0.299139	13
ENSG00000180921	8	FAM83H	144806103	rs12549830	8	144784688	C	G	0.580517	0.00159872	0.0028431	0.5739	-0.440905	0.0386656	4.03815e-30	-0.003626	0.00645615	0.574365	0.146162	20
ENSG00000261399	16	LA16c-329F2.1	1763528	rs8054978	16	1777122	G	C	0.0695825	0.00290421	0.00515396	0.5731	0.351041	0.0557689	3.08267e-10	0.00827315	0.0147406	0.574629	0.809337	20
ENSG00000127578	16	WFIKKN1	679239	rs35915772	16	679274	A	G	0.254473	-0.00180162	0.00321063	0.5747	1.05682	0.0403224	2.08285e-151	-0.00170476	0.0030387	0.574788	0.655449	20
ENSG00000120693	13	SMAD9	37418968	rs72648864	13	37494534	G	A	0.240557	0.00330546	0.0058952	0.575	0.831711	0.0454626	9.17359e-75	0.00397429	0.00709137	0.575179	0.433983	11
ENSG00000241288	3	RP11-379B18.5	125546081	rs59143300	3	125559619	C	A	0.32505	0.00170145	0.00303052	0.5745	0.384594	0.0419539	4.86134e-20	0.00442401	0.00789456	0.575216	0.637575	20
ENSG00000122965	12	RBM19	114254543	rs112482010	12	114335008	T	C	0.0407555	-0.00410843	0.00729672	0.5734	-0.549807	0.100383	4.3239e-08	0.00747249	0.0133414	0.575412	0.103967	9
ENSG00000256188	12	TAS2R30	11285557	rs12822049	12	11186528	G	T	0.474155	0.00170145	0.00303687	0.5753	-0.423038	0.0389619	1.8325e-27	-0.00402197	0.00718827	0.575808	0.0467667	14
ENSG00000101782	18	RIOK3	21032787	rs36091929	18	21003267	G	C	0.496024	-0.00129916	0.00231822	0.5752	-0.29954	0.0377337	2.05031e-15	0.00433717	0.00775854	0.576149	0.0823608	20
ENSG00000007516	16	BAIAP3	1383602	rs11641079	16	1380652	A	C	0.45328	-0.00150113	0.00268494	0.5761	0.708028	0.0368306	2.33474e-82	-0.00212015	0.00379375	0.576261	0.213421	20
ENSG00000244242	11	IFITM10	1753640	rs111693235	11	1770224	G	C	0.318091	0.00160128	0.00286333	0.576	0.550392	0.0379345	1.06228e-47	0.00290935	0.00520621	0.576283	0.504312	20
ENSG00000179277	17	MEIS3P1	15689932	rs534861	17	15690793	C	T	0.303181	-0.00159872	0.0028595	0.5761	-0.636575	0.0373762	4.79054e-65	0.00251144	0.00449443	0.576305	0.135948	20
ENSG00000170390	4	DCLK2	150999426	rs28646031	4	151070434	A	G	0.308151	0.00179838	0.00321325	0.5757	-0.404042	0.0423614	1.45661e-21	-0.00445098	0.00796645	0.576356	0.0285226	20
ENSG00000168913	9	ENHO	34521038	rs11999046	9	34515206	C	G	0.265408	-0.00180162	0.00321483	0.5752	-0.286706	0.0436356	5.01578e-11	0.00628387	0.0112537	0.576583	0.0737483	17
ENSG00000134809	11	TIMM10	57295936	rs2649665	11	57289328	C	A	0.794235	-0.0018982	0.00339782	0.5764	-0.726899	0.0500312	7.94547e-48	0.00261136	0.00467786	0.576682	0.0156963	20
ENSG00000033050	7	ABCF2	150904923	rs3800793	7	150915533	T	C	0.45825	-0.00150113	0.00268494	0.5761	0.373736	0.0392021	1.51961e-21	-0.00401654	0.00719641	0.576755	0.996202	10
ENSG00000189227	15	C15orf61	67813406	rs12905319	15	67809663	A	G	0.751491	0.00169856	0.00303092	0.5752	0.26085	0.0422129	6.43482e-10	0.00651162	0.0116671	0.576763	0.849996	10
ENSG00000135750	1	KCNK1	233749750	rs41272729	1	233802856	G	C	0.292247	-0.00169856	0.00304365	0.5768	-0.906444	0.0429652	8.44816e-99	0.00187387	0.00335897	0.576933	0.0511034	20
ENSG00000178343	4	SHISA3	42399856	rs7694785	4	42389454	G	A	0.675944	0.00160128	0.00286859	0.5767	-0.438387	0.0409755	1.03148e-26	-0.00365267	0.00655242	0.577218	0.351979	20
ENSG00000171135	3	JAGN1	9932238	rs783493	3	9940833	T	A	0.547714	0.00150113	0.00269412	0.5774	-0.649803	0.0369745	3.87116e-69	-0.00231013	0.00414814	0.577591	0.380211	20
ENSG00000074211	4	PPP2R2C	6322305	rs7664465	4	6320070	G	T	0.650099	0.00160128	0.00287387	0.5774	-0.669005	0.0427829	4.06166e-55	-0.00239353	0.00429846	0.577641	0.11158	20
ENSG00000162409	1	PRKAA2	57110995	rs9887834	1	57126066	G	A	0.469185	0.00150113	0.00268635	0.5763	0.235037	0.0379974	6.18642e-10	0.00638677	0.011476	0.577848	0.168961	14
ENSG00000267980	19	AC007292.6	4363786	rs56227586	19	4418515	A	C	0.240557	0.00279609	0.00500376	0.5763	-0.2932	0.0479521	9.69001e-10	-0.00953645	0.0171371	0.577884	0.106514	15
ENSG00000142609	1	C1orf222	1853396	rs28505085	1	1883081	T	C	0.262425	0.00169856	0.00304925	0.5775	-0.562406	0.0469194	4.17434e-33	-0.00302016	0.00542765	0.57791	0.105767	20
ENSG00000038210	4	PI4K2B	25162263	rs62411570	4	25170961	G	A	0.0974155	-0.00269636	0.00484433	0.5778	-1.11343	0.0598024	2.27613e-77	0.00242167	0.00435276	0.57797	0.754822	20
ENSG00000271892	5	CTD-2228A4.1	17107469	rs2652682	5	17113657	T	A	0.356859	-0.00159872	0.00287532	0.5782	0.608927	0.0393701	5.81834e-54	-0.00262547	0.00472499	0.578445	0.209884	20
ENSG00000152104	1	PTPN14	214522039	rs4301608	1	214625934	T	C	0.904573	0.0028958	0.00520813	0.5782	-1.09817	0.0710144	6.06604e-54	-0.00263694	0.00474562	0.578445	0.576395	16
ENSG00000155876	9	RRAGA	19049372	rs2233800	9	19049057	C	T	0.0467197	-0.00429078	0.00768464	0.5766	-0.394263	0.0697099	1.55149e-08	0.010883	0.0195859	0.578446	0.345814	11
ENSG00000260019	17	RP11-218F4.1	26256574	rs4407099	17	26317502	G	A	0.7167	0.00170145	0.00305123	0.5771	0.274694	0.0442274	5.26672e-10	0.00619397	0.0111524	0.578627	0.966558	5
ENSG00000119397	9	CNTRL	123837141	rs7470129	9	123855185	G	A	0.699801	0.00170145	0.00305846	0.578	-0.345589	0.0384915	2.74927e-19	-0.00492332	0.00886696	0.578728	0.102601	20
ENSG00000189164	19	ZNF527	37861963	rs256742	19	37855793	A	G	0.162028	-0.002002	0.00359589	0.5777	-0.407262	0.0576712	1.64365e-12	0.00491576	0.00885683	0.578877	0.80256	20
ENSG00000156804	8	FBXO32	124510129	rs10111521	8	124528196	C	A	0.292247	0.00160128	0.00287916	0.5781	-0.319588	0.0395058	5.98333e-16	-0.00501046	0.00903025	0.578996	0.721235	14
ENSG00000102924	16	CBLN1	49311828	rs4505319	16	49304192	T	C	0.614314	0.00159872	0.00287759	0.5785	0.377394	0.0386251	1.50403e-22	0.00423621	0.0076372	0.579113	0.0638767	14
ENSG00000225138	5	CTD-2228K2.7	473351	rs79060451	5	469379	G	A	0.257455	0.00170145	0.00306733	0.5791	1.10151	0.0392989	7.20225e-173	0.00154465	0.0027852	0.579174	0.0547639	20
ENSG00000007944	6	MYLIP	16129356	rs4716007	6	15887560	C	T	0.912525	-0.00299551	0.00537613	0.5774	0.341498	0.0601013	1.33099e-08	-0.00877167	0.0158183	0.579218	0.276884	15
ENSG00000196565	11	HBG2	5274420	rs67385638	11	5290370	G	C	0.314115	-0.00149888	0.00269858	0.5786	0.363965	0.0410619	7.73246e-19	-0.00411819	0.00742894	0.579344	0.342212	16
ENSG00000166394	11	CYB5R2	7686331	rs12793029	11	7685367	G	C	0.246521	0.00180162	0.0032445	0.5787	0.402809	0.0440127	5.58282e-20	0.00447265	0.0080695	0.579397	0.586929	20
ENSG00000122012	5	SV2C	75378997	rs10036358	5	75364123	A	G	0.194831	-0.00190181	0.00342944	0.5792	0.790259	0.0489017	9.6307e-59	-0.00240656	0.00434219	0.579423	0.409531	20
ENSG00000244038	1	DDOST	20978270	rs594238	1	20981438	T	C	0.407555	-0.00150113	0.00269837	0.578	-0.247744	0.0395739	3.84249e-10	0.00605918	0.0109347	0.579493	0.057507	15
ENSG00000010438	9	PRSS3	33750515	rs855578	9	33801861	T	C	0.106362	0.00239712	0.00432376	0.5793	0.873501	0.0579928	2.86914e-51	0.00274427	0.00495327	0.579557	0.347416	20
ENSG00000148459	10	PDSS1	26986588	rs61626572	10	27018480	A	G	0.184891	-0.002002	0.00359684	0.5778	-0.293542	0.0509849	8.5405e-09	0.00682016	0.0123104	0.579566	0.12896	13
ENSG00000106066	7	CPVL	29034847	rs11971828	7	29188870	A	G	0.374751	0.00159872	0.00288594	0.5796	-0.75099	0.0382277	6.35948e-86	-0.00212882	0.00384437	0.579751	0.614585	15
ENSG00000225784	10	RP11-592B15.4	51287081	rs4463801	10	51585752	T	C	0.437376	-0.00270365	0.0048818	0.5797	0.918156	0.0365792	4.91205e-139	-0.00294465	0.00531825	0.579792	0.752914	3
ENSG00000174194	10	AGAP8	51224681	rs4463801	10	51585752	T	C	0.437376	-0.00270365	0.0048818	0.5797	0.860642	0.0371919	1.8095e-118	-0.00314144	0.0056739	0.579808	0.676227	3
ENSG00000255819	12	KLRC4-KLRK1	10524952	rs10734834	12	10640984	T	C	0.846918	-0.00230265	0.00415007	0.579	-0.421017	0.0529353	1.81429e-15	0.00546925	0.0098812	0.579921	0.702162	20
ENSG00000138385	2	SSB	170648443	rs56121565	2	170670163	G	A	0.709742	-0.00159872	0.00287532	0.5782	0.233467	0.040294	6.86939e-09	-0.00684774	0.0123723	0.579939	0.0627299	20
ENSG00000196277	3	GRM7	6811688	rs9820032	3	7611121	T	A	0.708748	0.00170145	0.00306491	0.5788	0.317768	0.046057	5.22056e-12	0.00535437	0.00967627	0.580024	0.692858	16
ENSG00000245281	8	CTD-2547L16.1	17942377	rs17126208	8	17941237	G	C	0.0397614	-0.00349389	0.00630202	0.5793	-0.564119	0.0636739	8.03703e-19	0.00619353	0.0111933	0.580041	0.719202	20
ENSG00000248079	15	DPH6-AS1	35838396	rs319887	15	35954523	G	A	0.515905	-0.00149888	0.00270356	0.5793	-0.32047	0.0378472	2.50758e-17	0.00467712	0.00845431	0.580111	0.70423	14
ENSG00000132879	1	FBXO44	11714432	rs3117069	1	11726934	C	G	0.154076	-0.00220242	0.00396734	0.5788	-0.354301	0.0600552	3.64401e-09	0.00621625	0.0112471	0.580471	0.545063	11
ENSG00000139174	12	PRICKLE1	42852140	rs10880332	12	43020166	T	C	0.45328	0.00149888	0.00270428	0.5794	-0.281469	0.0396785	1.30538e-12	-0.00532519	0.00963701	0.580553	0.49179	20
ENSG00000151690	2	MFSD6	191273081	rs62181016	2	191320178	A	G	0.133201	-0.00220242	0.00397886	0.5799	0.48771	0.0585044	7.66496e-17	-0.00451585	0.00817622	0.580733	0.257119	20
ENSG00000103150	16	MLYCD	83932731	rs58886870	16	83968082	A	G	0.182903	-0.00190181	0.00343125	0.5794	-0.316758	0.0500053	2.38131e-10	0.00600398	0.0108738	0.580844	0.125524	6
ENSG00000259433	15	CTD-2651B20.4	45622407	rs2467862	15	45643843	G	T	0.409543	-0.00149888	0.00271644	0.5811	-0.79191	0.0327385	2.90874e-129	0.00189274	0.00343114	0.581198	0.656106	20
ENSG00000157927	7	RADIL	4836686	rs749404	7	4829741	C	T	0.119284	0.00230265	0.00417093	0.5809	0.589219	0.0495559	1.33438e-32	0.00390797	0.00708637	0.581307	0.206743	20
ENSG00000142556	19	ZNF614	52516018	rs73052102	19	52525001	T	A	0.27833	-0.00169856	0.00307589	0.5808	-0.422382	0.0415067	2.53183e-24	0.00402138	0.00729296	0.581356	0.20891	20
ENSG00000165072	9	MAMDC2	72658497	rs4744583	9	72611934	C	G	0.83002	0.0018982	0.00343832	0.5809	-0.466374	0.0485183	7.09287e-22	-0.00407012	0.00738461	0.581522	0.632318	20
ENSG00000196091	12	MYBPC1	101962131	rs10778133	12	102040050	T	A	0.468191	-0.00149888	0.00272076	0.5817	-0.620693	0.0352966	3.20653e-69	0.00241484	0.00438558	0.581885	0.414237	20
ENSG00000119125	9	GDA	74729511	rs111821864	9	74844170	A	G	0.280318	-0.00160128	0.00290588	0.5816	-0.52854	0.0429347	7.97019e-35	0.00302963	0.00550344	0.581978	0.387447	20
ENSG00000113812	3	ACTR8	53901093	rs4141606	3	53929408	C	T	0.324056	0.00160128	0.00290896	0.582	-1.0499	0.0306125	8.84813e-258	-0.00152518	0.00277106	0.582049	0.314586	20
ENSG00000157911	1	PEX10	2336236	rs12085089	1	2335969	G	C	0.305169	-0.00159872	0.00290046	0.5815	0.400435	0.0426405	5.94616e-21	-0.00399246	0.00725575	0.582149	0.667957	7
ENSG00000244675	3	AC108676.1	194217046	rs12493523	3	194252163	A	G	0.307157	0.00169856	0.00307426	0.5806	-0.25122	0.0415395	1.46898e-09	-0.00676123	0.0122883	0.58217	0.29591	7
ENSG00000196422	9	PPP1R26	138370925	rs62580732	9	138372207	G	A	0.17495	-0.0020978	0.00379987	0.5809	-0.344424	0.0552968	4.70481e-10	0.00609074	0.0110758	0.582378	0.870421	5
ENSG00000184584	5	TMEM173	138855119	rs73257329	5	138856580	G	C	0.149105	-0.0020978	0.0038039	0.5813	-0.403337	0.0554176	3.38455e-13	0.0052011	0.0094581	0.582381	0.0963448	16
ENSG00000123146	19	CD97	14491313	rs62122580	19	14497052	A	G	0.218688	-0.00190181	0.00345216	0.5817	0.410823	0.0481504	1.43739e-17	-0.00462926	0.00842054	0.582485	0.816696	5
ENSG00000023041	10	ZDHHC6	114190058	rs79671623	10	114141103	A	G	0.0964215	0.00229736	0.0041768	0.5823	-0.897248	0.0612192	1.22761e-48	-0.00256045	0.0046584	0.582565	0.0103937	20
ENSG00000272565	3	RP11-485G4.2	141876369	rs11705969	3	141878970	A	G	0.0964215	0.00239712	0.00434781	0.5814	-0.358854	0.0543657	4.09119e-11	-0.00667994	0.012158	0.582712	0.32806	15
ENSG00000205356	7	TECPR1	97843936	rs148673575	7	97980320	T	C	0.0238569	-0.00934352	0.0169245	0.5809	-1.04626	0.186926	2.17874e-08	0.00893039	0.0162547	0.582728	NA	NA
ENSG00000164270	5	HTR4	147830595	rs11742110	5	147846403	C	T	0.38171	0.00150113	0.00272268	0.5814	0.244664	0.0392708	4.6593e-10	0.00613546	0.0111717	0.582872	0.802817	11
ENSG00000165733	10	BMS1	43278249	rs3004290	10	43310041	G	T	0.286282	-0.00159872	0.00291125	0.5829	0.799959	0.0407562	8.9352e-86	-0.0019985	0.00364067	0.583047	0.909456	20
ENSG00000156502	10	SUPV3L1	70939988	rs10823317	10	70973925	C	T	0.586481	-0.00159872	0.00290585	0.5822	0.306607	0.0392424	5.57699e-15	-0.00521424	0.0095009	0.583132	0.707228	18
ENSG00000161016	8	RPL8	146015150	rs2955194	8	145988907	T	G	0.470179	-0.00150113	0.00273425	0.583	0.480077	0.0377627	5.00716e-37	-0.00312684	0.00570075	0.583351	0.189458	20
ENSG00000024422	19	EHD2	48216600	rs1804994	19	48258717	G	A	0.67992	0.00160128	0.00291127	0.5823	-0.30559	0.0424412	6.00745e-13	-0.00523997	0.00955448	0.583396	0.232497	19
ENSG00000105519	19	CAPS	5911718	rs274789	19	5911968	G	C	0.522863	-0.00169856	0.00309222	0.5828	0.401359	0.041214	2.06776e-22	-0.00423201	0.00771663	0.583398	0.545984	20
ENSG00000188573	5	FBLL1	167956121	rs7446039	5	167956263	A	G	0.141153	0.001998	0.0036422	0.5833	0.864617	0.0505249	1.19355e-65	0.00231085	0.00421466	0.583493	0.881582	20
ENSG00000100504	14	PYGL	51324609	rs11628238	14	51527229	A	G	0.0447316	0.00409162	0.00744879	0.5828	1.06795	0.122267	2.44601e-18	0.00383128	0.00698863	0.583543	0.0102428	20
ENSG00000116874	1	WARS2	119573839	rs146862216	1	119600175	A	G	0.252485	0.00169856	0.00309798	0.5835	-0.691883	0.0456494	6.86935e-52	-0.00245498	0.00448053	0.583746	0.0441805	20
ENSG00000132026	19	RTBDN	12936292	rs4804732	19	12922503	G	A	0.62326	0.00160128	0.00291282	0.5825	-0.283575	0.0422143	1.84856e-11	-0.00564676	0.0103061	0.583757	0.111238	12
ENSG00000052723	1	SIKE1	115312100	rs7530257	1	115281446	C	G	0.259443	0.00169856	0.00309633	0.5833	-0.439462	0.0448064	1.03987e-22	-0.00386508	0.00705674	0.583888	0.472343	20
ENSG00000155066	2	PROM2	95940201	rs17119148	2	95880005	C	T	0.236581	-0.00169856	0.00309387	0.583	-0.354081	0.0445024	1.7705e-15	0.00479708	0.00875851	0.583894	0.144179	20
ENSG00000134030	18	CTIF	46065417	rs2668587	18	46155395	G	A	0.314115	0.00170145	0.00309584	0.5826	-0.233078	0.0380571	9.10091e-10	-0.0072999	0.0133358	0.58411	0.0484833	19
ENSG00000176024	19	ZNF613	52430400	rs4801903	19	52457536	T	G	0.0188867	0.00458945	0.0083662	0.5833	1.07264	0.132897	6.95865e-16	0.00427865	0.00781763	0.584167	0.48577	8
ENSG00000268895	19	A1BG-AS1	58859117	rs893181	19	58865082	T	A	0.939364	0.00310481	0.00567187	0.5841	0.928557	0.056954	9.30048e-60	0.0033437	0.00611171	0.584312	0.0311111	20
ENSG00000242229	3	RPS3AP14	125513949	rs7644498	3	125460595	T	C	0.187873	-0.002002	0.00364175	0.5825	-0.30017	0.0550105	4.85349e-08	0.00666956	0.0121937	0.584401	0.590073	20
ENSG00000176387	16	HSD11B2	67464555	rs8056855	16	67540417	A	G	0.0367793	-0.00340579	0.00620025	0.5828	-0.383621	0.0670765	1.07053e-08	0.00887802	0.0162368	0.584528	0.0224031	20
ENSG00000197410	4	DCHS2	155153399	rs7686721	4	155436887	A	G	0.677932	-0.00150113	0.0027408	0.5839	-0.366463	0.0393843	1.34237e-20	0.00409626	0.007492	0.58455	0.0399696	20
ENSG00000096060	6	FKBP5	35541362	rs4713911	6	35665196	C	T	0.666004	0.00150113	0.00273425	0.583	0.256351	0.0430474	2.59926e-09	0.00585575	0.0107113	0.584592	0.707696	20
ENSG00000177600	11	RPLP2	809647	rs28694634	11	808423	A	G	0.643141	0.00169856	0.0031054	0.5844	0.605834	0.0401582	1.99695e-51	0.00280367	0.00512919	0.584647	0.0867807	20
ENSG00000127328	12	RAB3IP	70132461	rs775439	12	70096374	G	A	0.385686	0.00150113	0.00274444	0.5844	0.441774	0.0386688	3.15254e-30	0.00339795	0.00621944	0.58483	0.0927953	20
ENSG00000198169	8	ZNF251	145946298	rs2955194	8	145988907	T	G	0.470179	-0.00150113	0.00273425	0.583	-0.211998	0.0387053	4.32027e-08	0.00708085	0.0129622	0.58488	0.552967	10
ENSG00000122733	9	KIAA1045	34957484	rs2017126	9	34950299	C	T	0.744533	0.00170145	0.00310407	0.5836	-0.279014	0.0432358	1.09434e-10	-0.00609807	0.0111652	0.584951	0.699075	20
ENSG00000230006	2	ANKRD36BP2	89065324	rs9309655	2	89081090	A	G	0.409543	0.00149888	0.00273814	0.5841	-0.277441	0.0364669	2.78316e-14	-0.0054025	0.0098948	0.58507	0.101158	20
ENSG00000164587	5	RPS14	149822753	rs13183077	5	149826572	A	G	0.257455	0.00169856	0.00311119	0.5851	-0.935517	0.0405249	6.5545e-118	-0.00181563	0.00332657	0.585205	0.625935	20
ENSG00000154217	17	PITPNC1	65373575	rs1961378	17	65480090	A	C	0.431412	0.00149888	0.00274398	0.5849	0.300781	0.0387948	8.96517e-15	0.00498328	0.00914547	0.585829	0.762997	13
ENSG00000100342	22	APOL1	36649056	rs136162	22	36657474	G	A	0.786282	-0.00229736	0.00420352	0.5847	-0.355243	0.0525424	1.36974e-11	0.00646701	0.0118714	0.585922	0.697461	11
ENSG00000146243	6	IRAK1BP1	79577189	rs9361451	6	79555055	C	T	0.479125	0.00150113	0.0027547	0.5858	0.624639	0.0367597	9.33027e-65	0.00240319	0.00441234	0.585993	0.0445333	20
ENSG00000154645	21	CHODL	19273580	rs9653741	21	19191735	G	T	0.641153	0.00150113	0.00274298	0.5842	0.231246	0.0421123	3.99283e-08	0.00649147	0.0119205	0.586055	0.409502	4
ENSG00000177556	5	ATOX1	151121877	rs4541649	5	151220511	T	C	0.419483	-0.00140098	0.00256613	0.5851	-0.280672	0.0395242	1.23621e-12	0.00499152	0.00916979	0.586205	0.734558	19
ENSG00000091409	2	ITGA6	173292082	rs16860332	2	173278891	G	C	0.135189	0.00230265	0.00422219	0.5855	0.461707	0.0521217	8.12823e-19	0.00498725	0.00916205	0.586209	0.714604	16
ENSG00000186501	1	TMEM222	27648651	rs150461998	1	27661952	T	C	0.0168986	0.00786896	0.0144402	0.5858	1.79853	0.19205	7.61349e-21	0.00437522	0.0080425	0.586433	0.575046	9
ENSG00000230725	20	RP4-738P15.1	25121425	rs6515614	20	25168159	C	G	0.258449	-0.00150113	0.00275323	0.5856	-0.304473	0.0380452	1.21489e-15	0.00493024	0.00906358	0.586467	0.758669	20
ENSG00000158856	8	DMTN	21906506	rs11782192	8	21906403	C	A	0.689861	-0.00169856	0.00311867	0.586	-0.449172	0.0434273	4.49877e-25	0.00378153	0.00695277	0.586519	0.0271164	15
ENSG00000119820	2	YIPF4	32502979	rs61119054	2	32551033	C	T	0.0218688	-0.00578324	0.0106184	0.586	0.906657	0.104259	3.43212e-18	-0.00637865	0.0117346	0.586733	0.183041	20
ENSG00000182512	14	GLRX5	95999840	rs11628901	14	96010424	A	G	0.136183	-0.00220242	0.00404921	0.5865	-0.672845	0.0593258	8.17125e-30	0.0032733	0.00602495	0.58693	0.0253554	11
ENSG00000271815	5	CTD-2235C13.3	74659585	rs72633971	5	74775989	G	T	0.128231	0.00220242	0.00404921	0.5865	-0.597437	0.0562831	2.54167e-26	-0.00368645	0.00678652	0.58699	0.440778	20
ENSG00000188385	10	JAKMIP3	133918175	rs9733324	10	133954111	C	G	0.337972	0.00169856	0.00312618	0.5869	0.873829	0.0393734	3.98141e-109	0.00194381	0.00357863	0.587012	0.103425	20
ENSG00000245149	8	RNF139-AS1	125474726	rs72713042	8	125478893	G	C	0.084493	-0.00259663	0.00477906	0.5869	0.826184	0.0692703	8.56444e-33	-0.00314291	0.0057905	0.587288	0.984512	16
ENSG00000114656	3	KIAA1257	128628709	rs72977197	3	128725111	A	G	0.00994036	0.00677698	0.0124563	0.5864	-0.55841	0.0787452	1.3281e-12	-0.0121362	0.0223723	0.587498	0.404699	5
ENSG00000108176	10	DNAJC12	69556427	rs2015642	10	69627444	C	G	0.124254	0.00219758	0.00403384	0.5859	-0.332214	0.0576477	8.27167e-09	-0.00661496	0.0121964	0.587564	0.407763	15
ENSG00000213888	22	AC005003.1	31742875	rs5753760	22	32092526	T	C	0.944334	0.00319489	0.00587231	0.5864	0.702316	0.102135	6.14087e-12	0.00454908	0.00838748	0.587567	0.764539	18
ENSG00000198000	9	NOL8	95059640	rs10761157	9	95174372	T	A	0.828032	-0.001998	0.00367043	0.5862	-0.308742	0.0506442	1.08557e-09	0.00647143	0.0119356	0.587685	0.620392	13
ENSG00000173548	15	SNX33	75940247	rs4243036	15	75951959	G	A	0.78827	0.00180162	0.00331498	0.5868	-0.365635	0.0473213	1.10421e-14	-0.00492738	0.00908876	0.587722	0.773233	18
ENSG00000060688	1	SNRNP40	31732417	rs7523937	1	31696516	T	C	0.0447316	-0.00330546	0.00607878	0.5866	-0.407096	0.0649905	3.7539e-10	0.0081196	0.0149882	0.588003	0.659852	9
ENSG00000101349	20	PAK7	9518036	rs60075773	20	9520859	T	G	0.0725646	0.00249688	0.00459302	0.5867	0.335093	0.0547966	9.64258e-10	0.00745131	0.0137608	0.588171	0.770593	5
ENSG00000213971	19	RP11-15H20.6	23442708	rs295365	19	23443280	G	A	0.601392	-0.00149888	0.00276754	0.5881	-0.507162	0.0371111	1.61949e-42	0.00295542	0.0054612	0.588393	0.227793	20
ENSG00000121957	1	GPSM2	109417972	rs338486	1	109479430	T	C	0.280318	-0.00170145	0.00314663	0.5887	-0.77232	0.0368445	1.47066e-97	0.00220303	0.00407561	0.588824	0.187523	20
ENSG00000259721	15	RP11-758N13.1	33009471	rs1554868	15	32999483	A	G	0.5	-0.00150113	0.0027665	0.5874	0.227401	0.0383986	3.17836e-09	-0.00660123	0.0122167	0.58896	0.406991	20
ENSG00000136943	9	CTSV	99794940	rs10817170	9	99916514	T	A	0.476143	0.00150113	0.00276576	0.5873	0.234524	0.0409814	1.04847e-08	0.00640074	0.011846	0.588971	0.835331	10
ENSG00000120137	5	PANK3	167975500	rs7720457	5	167964955	C	T	0.343936	0.00150113	0.00276724	0.5875	-0.228356	0.0398815	1.02913e-08	-0.00657362	0.0121724	0.589167	0.964697	20
ENSG00000067141	15	NEO1	73344051	rs472681	15	73589086	A	G	0.446322	-0.00150113	0.00277021	0.5879	0.262682	0.040119	5.84779e-11	-0.00571461	0.0105819	0.589173	0.241136	20
ENSG00000130684	20	ZNF337	25654851	rs1936190	20	25729171	T	C	0.0526839	0.00339423	0.00627387	0.5885	-0.636037	0.0721673	1.21446e-18	-0.00533653	0.00988257	0.589201	0.790982	20
ENSG00000167535	12	CACNB3	49207577	rs55916159	12	49204644	C	T	0.176938	0.002002	0.00370446	0.5889	-0.60547	0.0485147	9.58269e-36	-0.00330653	0.00612405	0.589249	0.780294	20
ENSG00000139874	14	SSTR1	38677204	rs10151497	14	38493747	T	C	0.55666	-0.00150113	0.0027769	0.5888	-0.381162	0.0390063	1.48783e-22	0.00393829	0.0072965	0.589369	0.209426	20
ENSG00000128833	15	MYO5C	52484519	rs57506065	15	52590615	A	G	0.732604	0.001998	0.00368913	0.5881	0.235959	0.0375289	3.22846e-10	0.00846758	0.0156925	0.589478	0.383029	20
ENSG00000166822	16	TMEM170A	75476952	rs8060338	16	75499446	C	G	0.191849	0.0018982	0.00350485	0.5881	0.309636	0.0496258	4.39213e-10	0.00613042	0.0113618	0.589499	0.262551	20
ENSG00000181444	7	ZNF467	149461271	rs709062	7	149472640	T	C	0.156064	0.0020978	0.00388797	0.5895	-0.614124	0.0437743	1.03131e-44	-0.00341592	0.00633561	0.589775	0.701172	20
ENSG00000214944	5	ARHGEF28	72921983	rs6871419	5	73029634	G	T	0.26839	-0.00159872	0.00296221	0.5894	-0.39199	0.0397804	6.59727e-23	0.00407847	0.00756818	0.589957	0.122585	20
ENSG00000163428	3	LRRC58	120043356	rs72956871	3	120042138	G	A	0.0755467	-0.00249688	0.00462017	0.5889	-0.345611	0.0520692	3.18979e-11	0.00722454	0.0134123	0.59013	0.117738	14
ENSG00000236814	8	RP11-446E9.1	56962597	rs2976014	8	56968211	G	C	0.258449	-0.00169856	0.00315142	0.5899	-0.638258	0.0416702	5.8981e-53	0.00266124	0.00494059	0.59013	0.958299	20
ENSG00000271743	8	CTD-2541M15.3	6473125	rs2515557	8	6475113	A	G	0.286282	-0.00160128	0.00296935	0.5897	-0.477629	0.0439301	1.55915e-27	0.00335256	0.00622449	0.590157	0.550454	20
ENSG00000235478	22	AC006946.15	17602476	rs2286953	22	17612815	G	C	0.0427435	0.00310481	0.00576053	0.5899	-1.13067	0.0895893	1.62588e-36	-0.002746	0.00509944	0.590239	0.261386	19
ENSG00000108784	17	NAGLU	40688190	rs4793099	17	40686040	T	C	0.754473	-0.00160128	0.00296855	0.5896	0.342401	0.043666	4.45675e-15	-0.00467663	0.00869029	0.590478	0.264344	20
ENSG00000185437	21	SH3BGR	40817781	rs7278885	21	40857904	G	A	0.568588	-0.00149888	0.00278544	0.5905	-0.600043	0.0373591	4.74878e-58	0.00249795	0.00464467	0.590708	0.253901	20
ENSG00000130035	12	GALNT8	4829507	rs11063370	12	4959119	T	C	0.615308	0.00149888	0.00278619	0.5906	-0.76399	0.0371264	4.31498e-94	-0.00196191	0.00364814	0.590727	0.350085	20
ENSG00000102445	13	KIAA0226L	46916139	rs61949223	13	46927960	C	G	0.132207	0.00219758	0.00408168	0.5903	-0.642122	0.0644088	2.07326e-23	-0.00342238	0.00636582	0.590841	0.192547	15
ENSG00000253837	8	RP11-177H13.2	23193684	rs55957043	8	23211113	T	A	0.0616302	0.00300451	0.00557143	0.5897	-0.477087	0.0698039	8.21898e-12	-0.00629761	0.0117143	0.590853	0.715285	18
ENSG00000033100	7	CHPF2	150929575	rs2792436	7	150931659	C	T	0.455268	-0.00149888	0.00278169	0.59	-0.314717	0.0396874	2.19334e-15	0.00476262	0.00885909	0.590856	0.998625	8
ENSG00000016391	3	CHDH	53846362	rs58687029	3	53861176	C	T	0.0974155	0.00250313	0.00464419	0.5899	0.37994	0.0536706	1.45087e-12	0.00658822	0.0122589	0.590974	0.532152	15
ENSG00000186283	1	TOR3A	179050512	rs9659206	1	179055261	A	C	0.298211	0.00149888	0.00278394	0.5903	-0.338139	0.0391139	5.38151e-18	-0.00443272	0.00824907	0.591019	0.504641	20
ENSG00000214043	12	RP5-944M2.3	126927027	rs4609655	12	126846914	A	C	0.617296	0.00159872	0.00297499	0.591	0.786853	0.0377544	1.82678e-96	0.00203179	0.00378213	0.591123	0.261801	16
ENSG00000151917	6	BEND6	56819773	rs12154043	6	56820163	A	G	0.754473	0.00169856	0.00316162	0.5911	1.0681	0.0397569	5.51419e-159	0.00159026	0.00296063	0.591174	0.836436	20
ENSG00000150773	11	PIH1D2	111934734	rs79404432	11	111939975	A	C	0.104374	-0.00250313	0.00463795	0.5894	-0.425011	0.0773539	3.92109e-08	0.00588957	0.0109651	0.591184	0.197191	5
ENSG00000185896	13	LAMP1	113951556	rs2241229	13	113974292	G	T	0.000994036	0.00722605	0.0134069	0.5899	-0.50275	0.084706	2.93422e-09	-0.014373	0.0267768	0.591425	NA	NA
ENSG00000156931	3	VPS8	184529931	rs80051460	3	184587926	A	G	0.0497018	-0.00310481	0.00577605	0.5909	0.87393	0.0887272	6.87953e-23	-0.0035527	0.00661912	0.591452	0.0144294	20
ENSG00000141524	17	TMC6	76106539	rs454139	17	76126094	C	T	0.128231	0.00220242	0.00409839	0.591	-0.627308	0.0577747	1.83058e-27	-0.00351091	0.0065413	0.591454	0.282423	13
ENSG00000164010	1	ERMAP	43282795	rs11581978	1	43302515	T	A	0.164016	0.002002	0.00372243	0.5907	0.451326	0.0536285	3.90262e-17	0.00443582	0.00826458	0.591456	0.190081	20
ENSG00000254087	8	LYN	56792372	rs333614	8	56796735	T	G	0.808151	-0.00190181	0.00352758	0.5898	0.279778	0.0508754	3.8135e-08	-0.00679756	0.0126689	0.591576	0.465142	20
ENSG00000271172	4	RP11-660M5.1	25222025	rs62411568	4	25167443	G	A	0.0974155	-0.00259663	0.00482414	0.5904	-0.425521	0.0632207	1.68821e-11	0.00610223	0.0113732	0.591583	0.697957	13
ENSG00000167671	19	UBXN6	4444996	rs11669263	19	4441407	T	C	0.240557	0.0020978	0.00391107	0.5917	-0.982663	0.0437296	7.91756e-112	-0.00213481	0.00398121	0.591805	0.019459	20
ENSG00000099940	22	SNAP29	21213271	rs5752191	22	21233549	T	C	0.0745527	-0.00280393	0.00522756	0.5917	-1.41655	0.0699722	3.975e-91	0.00197941	0.00369164	0.59183	0.426729	18
ENSG00000143924	2	EML4	42396490	rs2286701	2	42555636	C	T	0.134195	0.00210221	0.00391824	0.5916	0.566189	0.0561637	6.70124e-24	0.00371291	0.00693016	0.592124	0.259416	20
ENSG00000122786	7	CALD1	134429003	rs12154717	7	134657995	T	C	0.402584	0.00149888	0.00279446	0.5917	-0.383445	0.0398034	5.77404e-22	-0.00390897	0.00729906	0.592273	0.053723	20
ENSG00000213551	10	DNAJC9	74943120	rs112659819	10	75386777	G	A	0.0695825	-0.00249688	0.00466392	0.5924	-0.950663	0.058312	9.39159e-60	0.00262646	0.00490861	0.592599	0.165761	19
ENSG00000156042	10	TTC18	75013517	rs112659819	10	75386777	G	A	0.0695825	-0.00249688	0.00466392	0.5924	-0.867081	0.0588353	3.70626e-49	0.00287964	0.00538242	0.592644	0.654602	10
ENSG00000178171	2	AMER3	131513008	rs56066739	2	131574550	T	C	0.667992	-0.00150113	0.00279564	0.5913	0.23548	0.0394896	2.47525e-09	-0.00637475	0.0119201	0.592796	0.878507	10
ENSG00000204446	9	C9orf170	89763559	rs35585178	9	89723425	A	G	0.336978	-0.00150113	0.0027979	0.5916	0.262921	0.0398315	4.08866e-11	-0.00570942	0.0106767	0.592819	0.0829623	20
ENSG00000163624	4	CDS1	85504132	rs35227341	4	85492514	A	G	0.579523	0.00149888	0.00279371	0.5916	0.252606	0.0392434	1.21935e-10	0.00593365	0.0110979	0.592882	0.296164	19
ENSG00000139263	12	LRIG3	59265931	rs10877186	12	59298077	C	G	0.0695825	-0.00260339	0.00485368	0.5917	-0.325553	0.0534327	1.10975e-09	0.00799681	0.0149667	0.593129	0.712456	20
ENSG00000158008	1	EXTL1	26346375	rs6686190	1	26372144	G	A	0.892644	0.00230265	0.00430111	0.5924	-0.427515	0.0557836	1.80498e-14	-0.00538612	0.0100852	0.5933	0.216956	7
ENSG00000272182	3	RP11-802O23.3	58413982	rs73837605	3	58394974	T	C	0.0695825	0.00249688	0.00466518	0.5925	-0.454408	0.0564223	8.03342e-16	-0.0054948	0.0102891	0.593315	0.433121	20
ENSG00000109016	17	DHRS7B	21026677	rs7504007	17	21082460	G	C	0.340954	0.00150113	0.00280622	0.5927	0.32194	0.0411107	4.83794e-15	0.00466275	0.00873692	0.59356	0.0639577	19
ENSG00000128563	7	PRKRIP1	102004319	rs4729787	7	102050768	A	G	0.171968	-0.00190181	0.00355142	0.5923	-0.335076	0.052602	1.88994e-10	0.00567575	0.0106362	0.593602	0.584905	9
ENSG00000162383	1	SLC1A7	53552855	rs34866302	1	53601803	T	C	0.258449	-0.00170145	0.0031876	0.5935	0.899474	0.0432795	6.17804e-96	-0.0018916	0.00354501	0.593622	0.589012	20
ENSG00000146247	6	PHIP	79645584	rs66587298	6	79759488	C	T	0.109344	-0.00239712	0.00448243	0.5928	0.462788	0.064091	5.1684e-13	-0.00517975	0.00971223	0.593811	0.306459	20
ENSG00000110628	11	SLC22A18	2920951	rs386111	11	2933605	G	A	0.776342	-0.00279609	0.00524262	0.5938	-0.729324	0.0484938	4.04392e-51	0.00383381	0.00719285	0.594032	0.422988	20
ENSG00000204334	2	ERICH2	171640296	rs1362488	2	171635899	A	G	0.323062	0.00159872	0.0029919	0.5931	0.284454	0.0428836	3.28558e-11	0.00562032	0.0105521	0.594294	0.0548969	13
ENSG00000099282	10	TSPAN15	71211229	rs2441758	10	71271387	C	T	0.313121	-0.00149888	0.00281113	0.5939	0.41517	0.0385145	4.29823e-27	-0.00361027	0.00677932	0.594351	0.188268	20
ENSG00000128536	7	CDHR3	105517242	rs10279381	7	105551648	A	G	0.280318	0.00159872	0.00300083	0.5942	0.606568	0.0439866	2.93371e-43	0.00263568	0.00495092	0.594475	0.249135	20
ENSG00000167291	17	TBC1D16	77906142	rs72847429	17	77908532	T	C	0.305169	0.00149888	0.00280429	0.593	-0.262073	0.0450717	6.07873e-09	-0.00571931	0.0107455	0.594553	0.253211	7
ENSG00000176142	3	TMEM39A	119148347	rs9832341	3	119233808	G	A	0.284294	-0.00159872	0.00299029	0.5929	-0.248048	0.0446717	2.81303e-08	0.00644521	0.012111	0.594603	0.25261	13
ENSG00000047457	3	CP	148880197	rs3755644	3	148941516	C	T	0.109344	-0.00229736	0.00430985	0.594	-0.523951	0.0631686	1.09059e-16	0.00438468	0.00824264	0.59476	0.859514	7
ENSG00000134184	1	GSTM1	110230436	rs36209093	1	110229787	T	C	0.636183	0.00329457	0.00619572	0.5949	-0.677148	0.0399454	1.86579e-64	-0.00486536	0.00915423	0.595081	0.0364358	20
ENSG00000249306	5	RP11-267A15.1	173763298	rs4868418	5	173954344	T	C	0.203777	-0.00180162	0.0033826	0.5943	0.39588	0.0495458	1.34745e-15	-0.00455093	0.00856346	0.595117	0.229332	20
ENSG00000121406	19	ZNF549	58038693	rs12981748	19	58069023	G	A	0.277336	0.00160128	0.00301053	0.5948	0.41207	0.0428392	6.64851e-22	0.00388594	0.00731704	0.595362	0.0213975	20
ENSG00000135116	12	HRK	117293949	rs7299032	12	117220259	C	G	0.842942	-0.002002	0.00376086	0.5945	-0.280762	0.0429567	6.32144e-11	0.0071306	0.0134395	0.595717	0.663915	20
ENSG00000164129	4	NPY5R	164265091	rs148636479	4	164359678	T	A	0.0298211	-0.00652122	0.0122471	0.5944	1.14064	0.190659	2.19573e-09	-0.00571716	0.0107795	0.595853	NA	NA
ENSG00000272821	22	CTA-384D8.36	50962355	rs131804	22	50964862	A	G	0.573559	-0.00140098	0.00263038	0.5943	0.226889	0.0394612	8.94124e-09	-0.00617474	0.0116429	0.595873	0.590126	9
ENSG00000170091	5	NSG2	173472607	rs12110110	5	173525731	G	C	0.0964215	0.00250313	0.00471247	0.5953	-0.533469	0.0598414	4.89099e-19	-0.00469218	0.0088493	0.595952	0.639969	18
ENSG00000178568	2	ERBB4	212240446	rs1816533	2	212250625	A	G	0.599404	-0.00150113	0.00282223	0.5948	-0.231939	0.0395725	4.59782e-09	0.00647207	0.012218	0.596309	0.529085	20
ENSG00000171824	1	EXOSC10	11126675	rs1034528	1	11249132	C	G	0.262425	0.00159872	0.0030139	0.5958	0.391065	0.0412736	2.66936e-21	0.00408812	0.00771896	0.596375	0.412141	20
ENSG00000266916	19	CTD-3064H18.1	37988063	rs4805192	19	37447906	G	A	0.189861	0.00180162	0.00338719	0.5948	-0.271797	0.0478045	1.3036e-08	-0.00662856	0.0125166	0.596403	0.758042	20
ENSG00000186074	17	CD300LF	72690452	rs28526368	17	72682445	G	T	0.170974	-0.0018982	0.00357361	0.5953	-0.321715	0.0499381	1.177e-10	0.00590024	0.0111457	0.596545	0.944803	7
ENSG00000178773	16	CPNE7	89642176	rs369230	16	89645437	T	G	0.715706	0.00159872	0.0030139	0.5958	-0.348044	0.0419369	1.04784e-16	-0.00459345	0.0086772	0.596549	0.136368	20
ENSG00000180011	18	ZADH2	72907063	rs4891244	18	72907432	T	C	0.485089	-0.00140098	0.00264543	0.5964	-0.606588	0.0364672	3.9667e-62	0.00230961	0.00436338	0.596586	0.816238	15
ENSG00000205485	7	AC004980.7	76178677	rs62476691	7	76252581	T	G	0.208748	-0.00280393	0.00529026	0.5961	-0.49604	0.0498296	2.40492e-23	0.00565262	0.0106801	0.59662	0.459486	20
ENSG00000248367	5	CTB-129O4.1	179720245	rs79143099	5	179735113	A	G	0.180915	0.0018982	0.00357458	0.5954	-0.313878	0.0527288	2.63777e-09	-0.00604756	0.0114337	0.596856	0.690881	16
ENSG00000260361	15	CTD-2313J17.5	93322987	rs58478257	15	93325852	A	G	0.238569	0.00179838	0.00339676	0.5965	0.447316	0.0473003	3.17101e-21	0.00402038	0.00760554	0.597074	0.812337	15
ENSG00000005469	7	CROT	86974997	rs45540936	7	87049583	G	C	0.082505	0.00260339	0.00491323	0.5962	0.422338	0.0625552	1.46375e-11	0.00616422	0.0116692	0.597327	0.91168	11
ENSG00000148248	9	SURF4	136228325	rs28617580	9	136252952	T	G	0.0884692	-0.00260339	0.00491858	0.5966	-0.588475	0.0715469	1.95149e-16	0.00442395	0.00837547	0.597358	0.323634	20
ENSG00000107745	10	MICU1	74127098	rs3009524	10	74393912	A	T	0.634195	0.00169856	0.00321434	0.5972	0.499248	0.0388086	7.14319e-38	0.00340223	0.00644379	0.597509	0.939149	20
ENSG00000272768	7	RP4-673M15.1	44924552	rs2158577	7	44935702	G	A	0.37674	-0.00149888	0.00283029	0.5964	0.243532	0.0417543	5.46032e-09	-0.00615474	0.0116696	0.597905	0.0263217	9
ENSG00000099875	19	MKNK2	2037470	rs7248631	19	2045291	C	G	0.287276	-0.00240288	0.00454225	0.5968	-0.259272	0.0392172	3.81287e-11	0.00926781	0.0175752	0.59797	0.50825	5
ENSG00000144746	3	ARL6IP5	69134095	rs7039	3	69154343	G	C	0.510934	-0.00139902	0.00265039	0.5976	-0.395425	0.0378893	1.6924e-25	0.00353802	0.0067112	0.598068	0.0943334	20
ENSG00000224914	10	LINC00863	89102493	rs61857597	10	88997561	A	G	0.121272	0.00249688	0.00472379	0.5971	-0.49522	0.0709643	2.98483e-12	-0.00504196	0.0095661	0.598148	0.947227	18
ENSG00000228914	9	OR1H1P	125370315	rs2778634	9	125229186	T	C	0.680915	-0.00150113	0.00284227	0.5974	0.334458	0.0421566	2.12692e-15	-0.00448824	0.00851695	0.59821	0.226761	9
ENSG00000197776	14	KLHDC1	50159823	rs10140777	14	50181425	G	T	0.699801	-0.00149888	0.00283646	0.5972	-0.280826	0.0402355	2.96111e-12	0.00533738	0.0101293	0.598247	0.16349	20
ENSG00000179859	17	AC025335.1	7816642	rs183537440	17	7819195	C	T	0.0198807	-0.00488803	0.00926524	0.5978	1.2998	0.147989	1.59088e-18	-0.0037606	0.00714105	0.598459	0.0189917	14
ENSG00000257800	2	FNBP1P1	74347807	rs1667618	2	74347666	G	T	0.399602	-0.00149888	0.00284655	0.5985	0.94031	0.035112	5.47774e-158	-0.00159402	0.00302783	0.598571	0.294828	20
ENSG00000116266	1	STXBP3	109289296	rs2934738	1	109332774	A	C	0.230616	-0.00160128	0.00303274	0.5975	0.309236	0.0455976	1.18654e-11	-0.00517819	0.00983687	0.598606	0.0461275	18
ENSG00000267414	18	RP11-456K23.1	42256892	rs2615003	18	42234951	T	C	0.532803	-0.00140098	0.00265048	0.5971	-0.219051	0.0394527	2.82015e-08	0.00639568	0.0121546	0.598752	0.0254089	4
ENSG00000150076	10	C10orf68	32832297	rs56102114	10	32748855	T	C	0.0954274	-0.00240288	0.00456587	0.5987	-1.04347	0.060921	9.13634e-66	0.00230278	0.00437773	0.598873	0.644768	20
ENSG00000263072	16	RP11-473M20.14	3166043	rs4786387	16	3182410	A	C	0.374751	0.00239712	0.00456116	0.5992	0.895324	0.0352449	2.33854e-142	0.00267738	0.00509552	0.599278	0.284263	20
ENSG00000132275	11	RRP8	6616305	rs4616005	11	6614490	T	A	0.389662	0.00150113	0.00285473	0.599	-0.412228	0.0405778	3.02303e-24	-0.00364149	0.00693438	0.599489	0.324838	20
ENSG00000057593	13	F7	113760105	rs2774033	13	113765235	A	G	0.115308	0.00229736	0.00437373	0.5994	-0.843634	0.0600952	9.08628e-45	-0.00272317	0.00518802	0.599655	0.0389394	13
ENSG00000123600	2	METTL8	172173919	rs13023287	2	172171640	G	T	0.269384	0.00170145	0.00323656	0.5991	-0.417023	0.0441748	3.71764e-21	-0.00407998	0.00777314	0.599665	0.16679	20
ENSG00000271811	1	RP1-79C4.4	170636522	rs682301	1	170566071	A	G	0.89165	0.00229736	0.00436178	0.5984	-0.40151	0.06481	5.82155e-10	-0.0057218	0.0109026	0.599716	0.0328093	11
ENSG00000151208	10	DLG5	79550549	rs10824578	10	79578244	C	G	0.343936	-0.00150113	0.00285864	0.5995	0.448811	0.0411164	9.70547e-28	-0.00334467	0.00637672	0.599922	0.348013	20
ENSG00000183748	10	MRC1L1	17851362	rs526713	10	18239619	G	A	0.671968	0.00160128	0.00304936	0.5995	0.414042	0.0426512	2.79784e-22	0.00386744	0.00737564	0.600033	0.0679528	20
ENSG00000229481	19	CTD-2554C21.3	38320191	rs8113820	19	38442270	A	G	0.542744	0.00139902	0.00266565	0.5997	-0.385346	0.0375851	1.15181e-24	-0.00363056	0.00692662	0.600177	0.527944	20
ENSG00000171714	11	ANO5	22214722	rs4244491	11	22276277	T	C	0.792247	-0.00180162	0.00343558	0.6	-0.785782	0.050709	3.69771e-54	0.00229278	0.00437469	0.600209	0.0136378	20
ENSG00000171806	1	METTL18	169761670	rs1496	1	169827858	A	G	0.0964215	-0.00210221	0.00400988	0.6001	-1.38489	0.0669436	4.49761e-95	0.00151796	0.00289638	0.600217	0.28149	10
ENSG00000260539	16	RP11-252A24.7	74481325	rs2303277	16	74503031	T	G	0.171968	0.0018982	0.00361875	0.5999	-0.627692	0.0553506	8.28675e-30	-0.00302409	0.00577134	0.60029	0.483491	20
ENSG00000185864	16	NPIPB4	21845890	rs141620458	16	21604030	A	G	0.0815109	-0.00300451	0.00571844	0.5993	0.496581	0.0750223	3.61362e-11	-0.00605039	0.0115518	0.600445	0.0733003	6
ENSG00000173209	2	AHSA2	61404553	rs2441466	2	61373930	T	C	0.298211	0.00149888	0.0028614	0.6004	-0.97234	0.0394799	6.22177e-134	-0.00154151	0.00294347	0.600482	0.0101127	20
ENSG00000122042	13	UBL3	30338508	rs1810706	13	30318836	A	G	0.842942	0.00219758	0.00418951	0.5999	0.396606	0.0529	6.51553e-14	0.00554097	0.0105892	0.60079	0.272692	20
ENSG00000048140	5	TSPAN17	176074388	rs13163642	5	176080265	G	A	0.265408	-0.00159872	0.00305453	0.6007	0.814709	0.0421019	2.00395e-83	-0.00196232	0.0037506	0.600833	0.268485	20
ENSG00000124772	6	CPNE5	36708552	rs77394127	6	36702387	T	C	0.117296	-0.00230265	0.00439222	0.6001	-0.523583	0.0662666	2.76325e-15	0.00439787	0.00840721	0.6009	0.701378	7
ENSG00000168961	17	LGALS9	25956824	rs1984547	17	25963317	G	A	0.230616	0.00160128	0.00305187	0.5998	-0.271075	0.0448828	1.54479e-09	-0.00590715	0.0113008	0.60117	0.247106	20
ENSG00000120324	5	PCDHB10	140571942	rs2950846	5	140565083	C	T	0.449304	0.00140098	0.00267819	0.6009	0.508761	0.0386423	1.3787e-39	0.00275371	0.0052683	0.601187	0.0140696	20
ENSG00000197140	8	ADAM32	38964509	rs7836006	8	38894248	G	A	0.796223	-0.00179838	0.00343789	0.6009	0.560993	0.0470976	1.03369e-32	-0.00320571	0.00613412	0.601251	0.910274	20
ENSG00000119965	10	C10orf88	124690419	rs12246352	10	124705307	G	A	0.100398	0.00240288	0.00459097	0.6007	-0.572445	0.0624777	5.07639e-20	-0.00419758	0.008033	0.601293	0.034887	15
ENSG00000156711	6	MAPK13	36095586	rs12210946	6	36098130	A	G	0.304175	-0.00170145	0.00325437	0.6011	0.629698	0.0430428	1.81925e-48	-0.002702	0.00517144	0.601332	0.092696	20
ENSG00000232727	7	RP11-321E8.1	63894208	rs776302	7	63864591	A	G	0.44334	0.00139902	0.00267371	0.6008	-0.3619	0.0380363	1.82408e-21	-0.00386577	0.00739915	0.601349	0.0273203	20
ENSG00000229570	1	GAPDHP58	120038459	rs4659007	1	120046486	A	T	0.638171	-0.00160128	0.00306278	0.6011	-0.506032	0.041735	7.79759e-34	0.00316439	0.00605817	0.601438	0.224852	20
ENSG00000267855	19	NDUFA7	8373490	rs66613574	19	8391038	G	A	0.307157	0.00150113	0.00286727	0.6006	0.282113	0.0412361	7.84167e-12	0.00532101	0.0101933	0.601662	0.167309	14
ENSG00000214176	17	PLEKHM1P	62775377	rs148996409	17	62792343	A	C	0.190855	-0.00190181	0.0036336	0.6007	-0.383178	0.0549657	3.14204e-12	0.00496325	0.0095095	0.601722	0.484431	12
ENSG00000102781	13	KATNAL1	30776767	rs9508693	13	30858071	G	A	0.343936	-0.00149888	0.00287007	0.6015	-0.546482	0.0417874	4.41668e-39	0.00274277	0.00525608	0.60179	0.990119	20
ENSG00000137074	9	APTX	32972604	rs12378233	9	33006765	A	G	0.114314	0.00229736	0.00439659	0.6013	0.627476	0.0672159	1.00775e-20	0.00366127	0.00701775	0.601869	0.322929	20
ENSG00000144026	2	ZNF514	95813075	rs11686534	2	95901265	G	A	0.579523	0.00150113	0.00287596	0.6017	0.53633	0.0359419	2.36602e-50	0.00279889	0.00536557	0.601922	0.0893514	20
ENSG00000072201	4	LNX1	54325468	rs10434434	4	54271611	C	A	0.140159	0.00210221	0.00402201	0.6012	-0.439141	0.0596859	1.87346e-13	-0.00478709	0.0091819	0.602115	0.342905	15
ENSG00000166923	15	GREM1	33010175	rs112068504	15	32960105	T	A	0.246521	-0.00169856	0.0032551	0.6018	-0.49891	0.0464588	6.69319e-27	0.00340454	0.00653212	0.602228	0.086189	7
ENSG00000049656	5	CLPTM1L	1317859	rs383009	5	1327851	T	C	0.411531	0.00149888	0.00286298	0.6006	0.208609	0.038157	4.57393e-08	0.0071851	0.0137869	0.60226	0.440712	10
ENSG00000249258	8	RP11-468H14.2	16988690	rs11774650	8	16987953	T	C	0.400596	-0.00140098	0.00268114	0.6013	-0.260933	0.0408377	1.66411e-10	0.00536912	0.0103095	0.602511	0.0652759	5
ENSG00000249572	5	CTD-2203K17.1	33424131	rs78347783	5	33454328	A	G	0.252485	0.00169856	0.00326048	0.6024	-0.681881	0.0465772	1.56493e-48	-0.00249099	0.00478463	0.60263	0.67007	20
ENSG00000249453	4	RP13-497K6.1	23781213	rs1532196	4	23789702	C	A	0.329026	0.00150113	0.00287121	0.6011	-0.228678	0.0412175	2.88817e-08	-0.00656437	0.0126113	0.602706	0.626842	4
ENSG00000138685	4	FGF2	123747863	rs1563705	4	123780859	T	G	0.0576541	-0.00310481	0.0059435	0.6014	0.557939	0.0926194	1.70163e-09	-0.00556479	0.0106926	0.60276	0.380882	13
ENSG00000120162	9	MOB3B	27325207	rs7031858	9	27351661	T	C	0.439364	-0.00150113	0.00288071	0.6023	0.388243	0.0399318	2.41417e-22	-0.00386646	0.00743051	0.60282	0.0540799	7
ENSG00000167578	19	RAB4B	41284121	rs12151282	19	41298419	C	T	0.333996	-0.00169856	0.00326498	0.6029	-0.505947	0.040978	5.06953e-35	0.00335718	0.00645893	0.603221	0.432265	20
ENSG00000124786	6	SLC35B3	8413301	rs6597316	6	8430840	C	T	0.417495	-0.00159872	0.00307138	0.6027	-0.334894	0.0367544	8.11157e-20	0.00477381	0.00918616	0.60329	0.12829	20
ENSG00000156535	6	CD109	74405508	rs546134	6	74324806	A	G	0.385686	0.00139902	0.00268773	0.6027	0.321994	0.0377764	1.54573e-17	0.00434487	0.00836269	0.603375	0.256113	20
ENSG00000124006	2	OBSL1	220415451	rs7583483	2	220433722	C	T	0.907555	0.00230265	0.00442129	0.6025	0.300975	0.0505466	2.61019e-09	0.00765063	0.014746	0.603881	0.970638	7
ENSG00000255339	10	NDUFB8	102265385	rs7905961	10	102297391	C	G	0.192843	0.00169856	0.00326678	0.6031	-0.3022	0.0485078	4.66657e-10	-0.00562064	0.0108476	0.604356	0.0780912	8
ENSG00000166444	11	ST5	8714898	rs61876202	11	8854673	A	C	0.270378	-0.00160128	0.00308822	0.6041	-0.358258	0.0427084	4.92559e-17	0.00446963	0.00863654	0.604789	0.060318	20
ENSG00000177181	1	RIMKLA	42846466	rs60420788	1	42874840	C	T	0.172962	-0.0018982	0.0036649	0.6045	-0.558082	0.0484202	9.77877e-31	0.00340129	0.00657358	0.604864	0.459379	20
ENSG00000164535	7	DAGLB	6448757	rs836498	7	6453699	T	C	0.435388	-0.00130085	0.00251088	0.6044	-0.340749	0.0368832	2.4977e-20	0.00381761	0.00738029	0.604967	0.361973	20
ENSG00000115648	2	MLPH	238394071	rs11896232	2	238438124	C	T	0.23161	0.00160128	0.0030831	0.6035	-0.216484	0.0389563	2.74285e-08	-0.00739677	0.0143038	0.605072	0.425942	13
ENSG00000260807	16	RP11-161M6.2	1025761	rs3809674	16	1030002	A	G	0.183897	0.00179838	0.00347699	0.605	-0.926237	0.045189	2.29266e-93	-0.0019416	0.00375508	0.605115	0.0551314	20
ENSG00000103227	16	LMF1	903634	rs3809674	16	1030002	A	G	0.183897	0.00179838	0.00347699	0.605	0.83507	0.0459255	7.01766e-74	0.00215357	0.0041654	0.605146	0.0776916	20
ENSG00000096996	19	IL12RB1	18169805	rs2644777	19	18178616	C	A	0.322068	-0.00149888	0.00289712	0.6049	-0.407922	0.0390321	1.45103e-25	0.00367442	0.00711085	0.605342	0.219814	19
ENSG00000183549	16	ACSM5	20420856	rs8062521	16	20421888	G	C	0.0178926	-0.00409162	0.00791512	0.6052	0.881976	0.067706	8.64122e-39	-0.00463915	0.00898136	0.605484	NA	NA
ENSG00000164136	4	IL15	142557752	rs72726298	4	142248848	C	T	0.127237	0.00230265	0.00444332	0.6043	0.4253	0.0677106	3.36095e-10	0.00541418	0.010483	0.605525	0.857318	4
ENSG00000258515	14	RP11-203M5.7	20919464	rs11620915	14	20914140	A	C	0.639165	-0.00140098	0.00270791	0.6049	0.321303	0.0392148	2.5393e-16	-0.00436031	0.00844467	0.605618	0.487548	14
ENSG00000119900	6	OGFRL1	71998506	rs13197201	6	71751845	C	T	0.263419	-0.00159872	0.0030884	0.6047	-0.282175	0.044288	1.87354e-10	0.00566571	0.010981	0.605887	0.329356	17
ENSG00000112038	6	OPRM1	154331631	rs533586	6	154413674	T	C	0.673956	-0.00150113	0.00290067	0.6048	0.26835	0.0410978	6.59686e-11	-0.00559391	0.0108432	0.60593	0.0302597	8
ENSG00000224795	11	AP003039.3	131532025	rs1086215	11	131536124	A	T	0.849901	-0.002002	0.00388142	0.606	0.494945	0.0584085	2.37398e-17	-0.0040449	0.00785663	0.606666	0.709149	15
ENSG00000198954	10	KIAA1279	70748487	rs2491019	10	70776987	A	G	0.454274	0.00139902	0.00271464	0.6063	-0.407186	0.0385385	4.29746e-26	-0.00343583	0.00667475	0.606728	0.808419	20
ENSG00000185739	16	SRL	4239375	rs77545585	16	4292002	A	C	0.230616	0.00169856	0.00328763	0.6054	0.260138	0.0477085	4.96243e-08	0.00652944	0.0126946	0.607009	0.103744	7
ENSG00000062370	19	ZNF112	44830708	rs2609889	19	44823084	G	C	0.198807	0.00210221	0.00407456	0.6059	-0.260425	0.0406616	1.50667e-10	-0.00807222	0.0156965	0.607064	0.915143	14
ENSG00000164291	5	ARSK	94890778	rs73777226	5	94902137	C	T	0.12326	-0.00219758	0.00426534	0.6064	0.334203	0.0487888	7.38565e-12	-0.00657559	0.0127988	0.607414	0.541148	11
ENSG00000267654	18	RP11-973H7.4	12739489	rs2847304	18	12805885	G	C	0.572565	0.00140098	0.00271769	0.6062	-0.227369	0.0370641	8.54381e-10	-0.00616171	0.0119949	0.607465	0.12512	11
ENSG00000268467	11	AP000889.3	107462471	rs10890746	11	107486056	A	G	0.507952	-0.00140098	0.00272222	0.6068	-0.270059	0.0384533	2.1709e-12	0.00518768	0.0101071	0.607762	0.451104	18
ENSG00000167699	17	GLOD4	660337	rs11656189	17	681412	A	G	0.0178926	0.00518653	0.0100947	0.6074	1.26419	0.141648	4.46192e-19	0.00410265	0.00799832	0.607994	0.18152	4
ENSG00000160844	7	GATS	99798283	rs77686669	7	99744572	C	T	0.27833	-0.00149888	0.00291568	0.6072	0.262166	0.04326	1.35922e-09	-0.00571728	0.0111614	0.608487	0.036348	19
ENSG00000260382	15	RP11-540B6.2	31174470	rs3122	15	31170290	T	A	0.315109	-0.00149888	0.00292381	0.6082	0.435166	0.041449	8.74686e-26	-0.00344438	0.00672685	0.608627	0.0297631	20
ENSG00000174226	8	SNX31	101585116	rs1786341	8	101681104	C	T	0.440358	-0.00139902	0.00273207	0.6086	0.580851	0.0366307	1.25882e-56	-0.00240857	0.00470602	0.608787	0.795041	20
ENSG00000103381	16	CPPED1	12756919	rs35948928	16	12895812	A	G	0.0198807	0.00468899	0.00913393	0.6077	0.957639	0.150153	1.79718e-10	0.00489641	0.00956882	0.608858	0.580521	3
ENSG00000147852	9	VLDLR	2621834	rs118016317	9	2673038	C	T	0.0437376	0.00410843	0.00800749	0.6079	-0.974537	0.140491	4.01449e-12	-0.00421577	0.00823915	0.608878	0.468415	4
ENSG00000183166	7	CALN1	71244476	rs2944819	7	71801632	A	G	0.5	-0.00130085	0.0025354	0.6079	-0.264543	0.0391281	1.37087e-11	0.00491733	0.00961163	0.608929	0.173037	20
ENSG00000171443	19	ZNF524	56111388	rs2037240	19	56114611	C	T	0.156064	0.00190181	0.00370463	0.6077	0.309965	0.05053	8.55465e-10	0.00613555	0.0119936	0.608951	0.473761	14
ENSG00000152952	3	PLOD2	145787227	rs963591	3	145793825	A	T	0.467197	0.00139902	0.00273207	0.6086	-0.370707	0.0382109	2.96809e-22	-0.00377393	0.00738016	0.609098	0.778969	20
ENSG00000122679	7	RAMP3	45197390	rs12702125	7	45228698	C	T	0.237575	-0.00159872	0.00311858	0.6082	-0.275482	0.0439433	3.63287e-10	0.00580336	0.0113582	0.609394	0.366895	20
ENSG00000160963	7	COL26A1	101006101	rs6944029	7	100971013	C	G	0.192843	0.00169856	0.00331332	0.6082	-0.299242	0.0485297	6.99655e-10	-0.0056762	0.0111106	0.609434	0.175829	13
ENSG00000125834	20	STK35	2082257	rs6112980	20	2123034	C	T	0.240557	0.00190181	0.0037129	0.6085	-0.301228	0.042651	1.63387e-12	-0.00631351	0.0123583	0.609439	0.55953	20
ENSG00000110700	11	RPS13	17095936	rs141741375	11	17084368	A	G	0.00994036	0.005286	0.0103343	0.609	0.833243	0.0844507	5.80867e-23	0.00634389	0.0124191	0.60948	0.122455	13
ENSG00000112936	5	C7	40909354	rs144468147	5	40893752	C	T	0.0228628	-0.00826574	0.0161237	0.6082	-0.976682	0.167951	6.0531e-09	0.00846309	0.0165727	0.609586	0.729254	16
ENSG00000138756	4	BMP2K	79697496	rs62308350	4	79650372	C	G	0.0487078	-0.00349389	0.00682875	0.6089	-0.7707	0.0973049	2.36626e-15	0.0045334	0.00887892	0.609645	0.170715	20
ENSG00000177238	16	TRIM72	31225342	rs3764323	16	31216779	T	C	0.686879	-0.00140098	0.00274202	0.6094	0.518861	0.0401432	3.24214e-38	-0.00270011	0.00528882	0.609679	0.289725	20
ENSG00000261925	16	RP11-388M20.9	31237281	rs3764323	16	31216779	T	C	0.686879	-0.00140098	0.00274202	0.6094	0.5128	0.0401739	2.58827e-37	-0.00273202	0.00535144	0.609686	0.23349	20
ENSG00000162552	1	WNT4	22443798	rs11584458	1	22448932	T	C	0.17495	0.0020978	0.00409325	0.6083	-0.284691	0.0514194	3.08322e-08	-0.00736868	0.0144393	0.609827	0.453165	13
ENSG00000228014	7	RP11-321E8.5	63929563	rs111362693	7	63984018	A	G	0.0765408	-0.00250313	0.00490053	0.6095	-0.839089	0.0745813	2.29862e-29	0.00298315	0.00584632	0.609868	0.435059	20
ENSG00000148672	10	GLUD1	88810243	rs71473300	10	88833674	A	G	0.374751	-0.00150113	0.00293638	0.6092	0.332729	0.0412715	7.50856e-16	-0.00451156	0.00884288	0.609918	0.183597	20
ENSG00000146425	6	DYNLT1	159057506	rs9364985	6	159065172	C	T	0.578529	-0.00139902	0.00274048	0.6097	0.504258	0.0394369	1.95222e-37	-0.00277442	0.00543901	0.609985	0.351409	20
ENSG00000269069	19	CTC-471F3.5	40529291	rs11881551	19	40573665	T	G	0.0894632	0.00319489	0.00625134	0.6093	0.616724	0.0774717	1.71159e-15	0.00518042	0.0101572	0.610035	0.755651	8
ENSG00000114770	3	ABCC5	183637722	rs3749445	3	183638506	T	C	0.479125	0.00139902	0.00273665	0.6092	0.267452	0.0378116	1.51318e-12	0.00523092	0.010259	0.610132	0.321047	20
ENSG00000129187	4	DCTD	183811213	rs115164680	4	183838686	G	C	0.0487078	-0.00299551	0.00587764	0.6103	1.36108	0.094386	3.85302e-47	-0.00220083	0.00432106	0.610523	0.351591	20
ENSG00000228106	1	RP11-452F19.3	222988364	rs11597	1	223010442	T	G	0.0944334	-0.00250313	0.00490602	0.6099	0.528294	0.0684813	1.21529e-14	-0.00473814	0.00930682	0.610679	0.881086	4
ENSG00000198721	6	ECI2	4115923	rs71553907	6	4118979	T	C	0.275348	0.00159872	0.00313957	0.6106	-0.975498	0.0425613	2.94618e-116	-0.00163888	0.00321922	0.610688	0.0698807	20
ENSG00000093167	3	LRRFIP2	37094117	rs9854641	3	37218461	C	T	0.43837	-0.00139902	0.00274586	0.6104	0.473888	0.0382933	3.55932e-35	-0.00295222	0.00579922	0.610702	0.491129	20
ENSG00000150048	12	CLEC1A	10222153	rs5008763	12	10241553	A	C	0.871769	-0.00230265	0.0045093	0.6096	0.362093	0.058141	4.72901e-10	-0.00635928	0.0124952	0.610797	0.970984	3
ENSG00000228793	6	RP1-223B1.1	3594481	rs226967	6	3720283	A	G	0.667992	-0.00140098	0.00275356	0.6109	0.666503	0.0385394	5.21507e-67	-0.00210199	0.00413314	0.611054	0.54409	20
ENSG00000112685	6	EXOC2	485133	rs6906847	6	692700	G	T	0.864811	0.002002	0.00393704	0.6111	-0.618171	0.0491752	3.05686e-36	-0.00323859	0.00637407	0.611391	0.530182	20
ENSG00000185689	6	C6orf201	4079440	rs71553907	6	4118979	T	C	0.275348	0.00159872	0.00313957	0.6106	-0.280206	0.0465439	1.74152e-09	-0.00570552	0.0112445	0.61187	0.0782116	19
ENSG00000109084	17	TMEM97	26646121	rs76274603	17	26645992	T	C	0.0437376	-0.00380724	0.00749976	0.6117	-1.27754	0.118209	3.17316e-27	0.00298013	0.00587694	0.612092	0.790641	14
ENSG00000250208	12	FZD10-AS1	130634894	rs12580696	12	130538526	G	A	0.10338	0.00230265	0.00454101	0.6121	-0.677203	0.0690358	1.02524e-22	-0.00340023	0.0067145	0.612575	0.350483	20
ENSG00000131153	16	GINS2	85709804	rs3812967	16	85698079	G	T	0.450199	0.00130085	0.0025589	0.6112	-0.218602	0.0392337	2.52142e-08	-0.00595075	0.0117544	0.612675	0.0318409	20
ENSG00000182903	4	ZNF721	419604	rs28813691	4	457612	A	G	0.326044	-0.00150113	0.00296534	0.6127	-0.514715	0.0416794	4.90933e-35	0.00291642	0.00576598	0.612998	0.574501	20
ENSG00000197943	16	PLCG2	81772702	rs12924097	16	81931962	C	G	0.362823	0.00139902	0.00276442	0.6128	0.394827	0.0416687	2.65754e-21	0.00354338	0.00701158	0.613306	0.791729	20
ENSG00000138709	4	LARP1B	128982423	rs76327651	4	129146764	C	T	0.0109344	-0.00568382	0.0112279	0.6127	1.23647	0.180952	8.30841e-12	-0.00459681	0.00910548	0.613671	0.747047	15
ENSG00000140463	15	BBS4	72978527	rs60853325	15	72899791	A	T	0.0497018	0.0030952	0.00611259	0.6126	0.591063	0.0916385	1.11891e-10	0.00523667	0.0103735	0.613691	0.900871	3
ENSG00000185988	19	PLK5	1524073	rs2668402	19	1522489	C	T	0.393638	0.00220242	0.00434703	0.6124	0.240877	0.0418566	8.67349e-09	0.00914335	0.0181165	0.613771	NA	NA
ENSG00000225231	12	AC091814.2	10089178	rs74065411	12	10096086	C	G	0.0308151	0.00329457	0.00652649	0.6137	1.42025	0.0621891	1.94082e-115	0.00231971	0.00459643	0.613787	0.22603	20
ENSG00000115109	2	EPB41L5	120770581	rs1713080	2	120770857	A	G	0.212724	-0.00170145	0.00336959	0.6136	-0.621392	0.0458474	7.55538e-42	0.00273812	0.00542641	0.613846	0.416834	20
ENSG00000146433	6	TMEM181	158957468	rs10806697	6	159036016	G	A	0.434394	-0.00129916	0.00257143	0.6134	-0.374551	0.0388271	5.07942e-22	0.00346857	0.00687479	0.613886	0.556413	20
ENSG00000126267	19	COX6B1	36139125	rs61218414	19	36171716	C	T	0.5	-0.00139902	0.00277144	0.6137	-0.558522	0.03709	3.03274e-51	0.00250486	0.00496489	0.613899	0.459041	20
ENSG00000122376	10	FAM35A	88853918	rs1923933	10	88834646	C	T	0.374751	-0.00149888	0.00296507	0.6132	-0.308866	0.0414116	8.75578e-14	0.00485284	0.00962189	0.614013	0.424975	20
ENSG00000120696	13	KBTBD7	41763969	rs75204705	13	41754280	A	G	0.0894632	-0.00240288	0.0047574	0.6135	0.592663	0.0741153	1.28007e-15	-0.00405439	0.00804315	0.614206	0.508558	8
ENSG00000241158	3	ADAMTS9-AS1	64547014	rs1036795	3	64886486	A	G	0.560636	-0.00140098	0.00277376	0.6135	0.253747	0.0399695	2.17397e-10	-0.00552117	0.0109657	0.614618	0.353551	5
ENSG00000116473	1	RAP1A	112084840	rs1047401	1	112259272	C	T	0.16004	0.00180162	0.00357403	0.6142	-0.454887	0.0546674	8.72345e-17	-0.00396059	0.00787136	0.614848	0.771878	19
ENSG00000131470	17	PSMC3IP	40724333	rs8068548	17	40752166	T	C	0.523857	-0.00130085	0.0025806	0.6142	-0.301277	0.038249	3.36067e-15	0.00431777	0.00858305	0.614923	0.34147	19
ENSG00000013016	2	EHD3	31456880	rs1373219	2	31429832	T	C	0.527833	0.00139902	0.00277771	0.6145	0.357043	0.0368287	3.17608e-22	0.00391835	0.00779025	0.614977	0.172291	20
ENSG00000169621	2	APLF	68694693	rs4854530	2	68675904	T	G	0.841948	-0.00190181	0.00377171	0.6141	0.291284	0.0455081	1.54656e-10	-0.00652905	0.0129887	0.615195	0.860152	8
ENSG00000175224	11	ATG13	46638826	rs7126316	11	46660550	A	T	0.170974	0.00179838	0.00356962	0.6144	-0.365056	0.0531493	6.48831e-12	-0.00492632	0.00980454	0.615349	0.14222	20
ENSG00000068885	3	IFT80	159974774	rs6792612	3	160060748	T	C	0.513917	0.00139902	0.00278321	0.6152	0.575644	0.0378229	2.62644e-52	0.00243036	0.00483758	0.615393	0.378595	20
ENSG00000088205	2	DDX18	118572226	rs204832	2	118528072	G	A	0.824056	-0.00179838	0.00357567	0.615	-0.538805	0.0535374	7.96174e-24	0.00333772	0.00664458	0.615441	0.143846	20
ENSG00000197857	19	ZNF44	12335501	rs6511776	19	12351904	C	G	0.247515	-0.00150113	0.0029838	0.6149	0.333312	0.0405953	2.20067e-16	-0.00450367	0.00896877	0.615562	0.487763	20
ENSG00000232457	17	SLC16A6P1	62936720	rs11658283	17	63068532	T	G	0.0685885	0.0030952	0.00615237	0.6149	0.769918	0.0955167	7.59487e-16	0.00402017	0.00800649	0.615587	0.324317	10
ENSG00000254682	11	RP11-660L16.2	71159720	rs2002063	11	71163476	C	T	0.700795	-0.00179838	0.00358074	0.6155	0.732843	0.0336095	2.09631e-105	-0.00245398	0.00488738	0.615594	0.353296	20
ENSG00000176809	17	LRRC37A3	62850430	rs11658283	17	63068532	T	G	0.0685885	0.0030952	0.00615237	0.6149	0.758203	0.0955528	2.10642e-15	0.00408229	0.0081307	0.615609	0.176286	6
ENSG00000110723	11	EXPH5	108376158	rs949284	11	108441562	T	C	0.5	-0.00140098	0.00278632	0.6151	-0.240714	0.0381911	2.92158e-10	0.00582011	0.011612	0.61622	0.513878	14
ENSG00000115641	2	FHL2	105974169	rs6760265	2	106012413	T	C	0.0487078	-0.00290421	0.00579074	0.616	0.898901	0.0680267	7.29108e-40	-0.00323085	0.00644666	0.616254	0.29945	11
ENSG00000198121	9	LPAR1	113635543	rs547116	9	113640132	A	T	0.378728	0.00139902	0.00278478	0.6154	-0.265124	0.0387981	8.29055e-12	-0.00527686	0.0105321	0.616351	0.832665	11
ENSG00000139168	12	ZCRB1	42705880	rs1669899	12	42801652	C	T	0.366799	-0.00139902	0.00279189	0.6163	0.469186	0.0405973	6.7992e-31	-0.0029818	0.0059561	0.616631	0.026775	20
ENSG00000168259	17	DNAJC7	40128451	rs8073987	17	40090520	T	C	0.736581	-0.00170145	0.00339445	0.6162	-0.294109	0.0415919	1.53475e-12	0.00578509	0.0115704	0.617083	0.762725	15
ENSG00000168255	7	POLR2J3	102178365	rs140591788	7	102421348	A	C	0.196819	-0.00180162	0.00359533	0.6163	-0.360894	0.0515885	2.64062e-12	0.00499211	0.0099878	0.617201	0.0144062	17
ENSG00000269948	10	RP11-248J23.6	97709725	rs10786231	10	97470019	A	G	0.83996	-0.00190181	0.00379526	0.6163	-0.301669	0.0504767	2.28113e-09	0.00630428	0.012625	0.617534	0.1844	20
ENSG00000146205	2	ANO7	242127924	rs111770284	2	242157087	T	C	0.168986	-0.00190181	0.00380713	0.6174	0.815043	0.0512292	5.42544e-57	-0.00233338	0.00467338	0.617573	0.11282	20
ENSG00000198171	20	DDRGK1	3170996	rs56981937	20	3168631	G	A	0.409543	-0.00139902	0.00279745	0.617	-0.338635	0.0396615	1.36414e-17	0.00413135	0.0082751	0.617603	0.095323	20
ENSG00000198879	10	SFMBT2	7200586	rs7101090	10	7251543	C	G	0.419483	-0.00140098	0.00280057	0.6169	-0.278848	0.0398416	2.57945e-12	0.00502417	0.010069	0.617796	0.880865	20
ENSG00000100744	14	GSKIP	96829814	rs3809424	14	96776597	A	G	0.301193	-0.00140098	0.00280535	0.6175	-0.397793	0.0400667	3.13626e-23	0.00352188	0.0070612	0.617944	0.285191	13
ENSG00000234156	9	RP11-64P14.7	125372194	rs10117471	9	125231498	T	C	0.680915	-0.00140098	0.00280216	0.6171	0.294593	0.0422685	3.17932e-12	-0.00475565	0.00953641	0.618003	0.345358	7
ENSG00000257252	12	RP11-486A14.2	93710911	rs61112139	12	93758336	T	G	0.125249	-0.002002	0.00400315	0.617	-0.378973	0.0576234	4.80922e-11	0.00528271	0.0105937	0.618014	0.337094	20
ENSG00000248712	11	CCDC153	119060347	rs10750139	11	119065709	C	G	0.571571	-0.00160128	0.0032037	0.6172	-0.253057	0.0389539	8.23068e-11	0.00632775	0.0126974	0.618238	0.762259	11
ENSG00000213024	19	NUP62	50410082	rs1290745	19	50429861	G	A	0.257455	0.00160128	0.00320917	0.6178	0.42108	0.0456791	3.02049e-20	0.0038028	0.00763244	0.618314	0.566683	12
ENSG00000028203	12	VEZT	95611522	rs7310835	12	95550056	A	G	0.638171	-0.00140098	0.00280774	0.6178	0.336248	0.03987	3.3516e-17	-0.00416651	0.00836481	0.618414	0.0542714	20
ENSG00000244026	3	FAM86DP	75470703	rs151208235	3	75400034	G	C	0.0457256	-0.00568382	0.0114073	0.6183	-1.45498	0.112345	2.31979e-38	0.00390646	0.00784598	0.61856	0.175541	16
ENSG00000272690	3	RP11-803B1.8	75484499	rs151208235	3	75400034	G	C	0.0457256	-0.00568382	0.0114073	0.6183	-1.09203	0.113946	9.36162e-22	0.00520482	0.0104601	0.618774	0.0865547	17
ENSG00000169087	3	HSPBAP1	122458846	rs36007695	3	122468954	T	C	0.138171	-0.00190181	0.00382124	0.6187	-0.599249	0.0499377	3.55545e-33	0.00317365	0.0063822	0.619001	0.270696	20
ENSG00000159921	9	GNE	36214438	rs4879982	9	36295584	T	A	0.565606	0.00140098	0.00281495	0.6187	-0.389348	0.0387889	1.04174e-23	-0.00359827	0.00723878	0.619131	0.596592	20
ENSG00000164815	7	ORC5	103766788	rs3779517	7	103847421	C	T	0.17992	0.00170145	0.00341964	0.6188	-0.490652	0.0468046	1.03415e-25	-0.00346773	0.00697742	0.619194	0.170973	20
ENSG00000214982	10	PARGP1	51623417	rs10761576	10	51566879	A	G	0.439364	-0.00240288	0.00483493	0.6192	-0.913937	0.0361474	4.8397e-141	0.00262916	0.00529124	0.619268	0.944988	3
ENSG00000167005	16	NUDT21	56463045	rs76954730	16	56479116	C	T	0.083499	0.00250313	0.00502946	0.6187	0.549568	0.0722401	2.79414e-14	0.00455472	0.00917122	0.619449	0.158464	13
ENSG00000229833	19	PET100	7694623	rs794072	19	7714126	G	A	0.252485	0.00160128	0.00321282	0.6182	-0.258271	0.045696	1.58648e-08	-0.0062	0.012488	0.619558	0.295595	5
ENSG00000227124	3	ZNF717	75758794	rs62268078	3	75803223	C	G	0.166004	0.00319489	0.00643406	0.6195	1.2081	0.0494012	4.46471e-132	0.00264456	0.00532687	0.619572	0.0116605	20
ENSG00000150787	11	PTS	112097088	rs7110251	11	112105268	T	C	0.00695825	0.00776974	0.0156338	0.6192	1.2299	0.120507	1.86292e-24	0.00631737	0.0127265	0.619615	NA	NA
ENSG00000138185	10	ENTPD1	97471536	rs11188517	10	97653811	G	A	0.584493	-0.00139902	0.00280941	0.6185	0.236272	0.0397227	2.71384e-09	-0.00592123	0.0119322	0.619724	0.289213	20
ENSG00000263843	17	RP11-649A18.12	73267450	rs8079345	17	73267461	C	G	0.115308	0.00179838	0.00361446	0.6188	-0.275151	0.0427933	1.27798e-10	-0.00653598	0.0131756	0.619846	0.200877	18
ENSG00000141965	19	FEM1A	4791728	rs8111933	19	4795647	C	G	0.651093	-0.00140098	0.00282138	0.6195	-0.41016	0.0414542	4.4074e-23	0.00341569	0.00688738	0.61994	0.134215	20
ENSG00000244291	7	C7orf13	156431057	rs10253748	7	156438515	A	G	0.33499	-0.00140098	0.0028246	0.6199	-0.773572	0.0362536	5.06516e-101	0.00181105	0.00365236	0.619995	0.618861	20
ENSG00000178904	19	DPY19L3	32896449	rs11880569	19	32969254	T	A	0.162028	-0.00169856	0.00342652	0.6201	0.520398	0.0491879	3.69752e-26	-0.00326396	0.00659165	0.620483	0.769921	20
ENSG00000140057	14	AK7	96858448	rs17094017	14	96783727	T	A	0.301193	-0.00149888	0.0030237	0.6201	-0.337395	0.0403037	5.6976e-17	0.0044425	0.00897761	0.620712	0.275492	13
ENSG00000182552	4	RWDD4	184560788	rs1046111	4	184562162	T	G	0.219682	0.00159872	0.00322512	0.6201	0.340253	0.0422717	8.33468e-16	0.00469863	0.00949656	0.620762	0.630027	9
ENSG00000176700	15	SCAND2P	85174682	rs7176527	15	85140794	T	C	0.158052	0.00169856	0.00342848	0.6203	0.424821	0.0516118	1.85537e-16	0.00399829	0.00808502	0.620932	0.235776	20
ENSG00000262074	17	SNORD3B-2	18966762	rs1969161	17	19194812	A	G	0.811133	0.0018982	0.00383804	0.6209	0.486373	0.0383705	8.06205e-37	0.00390276	0.00789714	0.621166	0.0789311	20
ENSG00000259376	15	RP11-505E24.3	101583921	rs8023514	15	101574436	T	C	0.480119	0.00139902	0.00282065	0.6199	0.225079	0.0393702	1.08431e-08	0.00621569	0.0125789	0.62121	0.89127	7
ENSG00000145996	6	CDKAL1	20534688	rs10484635	6	20538665	G	A	0.0914513	0.00240288	0.00485848	0.6209	0.578034	0.0694827	8.86281e-17	0.004157	0.00842002	0.621516	0.331576	11
ENSG00000139899	14	CBLN3	24895738	rs10146358	14	24899473	C	G	0.0775348	-0.00250313	0.00507425	0.6218	1.34806	0.0687194	1.10984e-85	-0.00185684	0.0037653	0.62191	0.594927	16
ENSG00000100441	14	KHNYN	24898492	rs10146358	14	24899473	C	G	0.0775348	-0.00250313	0.00507425	0.6218	1.2389	0.0695673	6.05511e-71	-0.00202045	0.00409734	0.621934	0.675449	12
ENSG00000242686	4	RP11-1191J2.2	646639	rs9985747	4	657366	G	A	0.134195	0.002002	0.00405838	0.6218	-0.868512	0.0502168	5.10781e-67	-0.0023051	0.0046747	0.621942	0.135902	20
ENSG00000105879	7	CBLL1	107384142	rs13226711	7	107395342	A	G	0.264414	0.00159872	0.00323344	0.621	-0.284948	0.0449375	2.28307e-10	-0.00561057	0.0113819	0.622057	0.415191	9
ENSG00000175787	9	ZNF169	97021593	rs12344865	9	97041555	A	C	0.167992	-0.002002	0.00405955	0.6219	-0.627889	0.0484488	2.06666e-38	0.00318847	0.00647007	0.622152	0.666819	20
ENSG00000267673	19	FDX1L	10416103	rs281422	19	10436355	C	T	0.848907	0.00170145	0.00344812	0.6217	-0.390389	0.0521458	7.07402e-14	-0.00435834	0.00885168	0.622455	0.871709	19
ENSG00000013503	12	POLR3B	106751436	rs143909610	12	106757355	G	A	0.0188867	-0.00468899	0.00950261	0.6217	1.16936	0.169333	4.99557e-12	-0.00400988	0.00814705	0.622587	0.423303	8
ENSG00000103175	16	WFDC1	84328252	rs12373095	16	84362689	C	T	0.312127	-0.00149888	0.00303933	0.6219	0.330534	0.0453068	2.97634e-13	-0.00453471	0.00921621	0.622694	0.484838	15
ENSG00000168883	2	USP39	85829979	rs58588820	2	85874044	T	C	0.366799	0.00139902	0.00284256	0.6226	-0.491737	0.035361	5.80908e-44	-0.00284506	0.00578428	0.622818	0.0440704	20
ENSG00000227751	1	RP1-20B21.4	17733256	rs7191	1	17733564	G	T	0.614314	-0.00139902	0.00283848	0.6221	-0.293884	0.0400856	2.27749e-13	0.00476045	0.00968032	0.622885	0.176808	20
ENSG00000085465	1	OVGP1	111956936	rs1264867	1	111954258	C	G	0.440358	0.00129916	0.00264117	0.6228	-0.572388	0.0355273	2.12787e-58	-0.00226971	0.00461646	0.622962	0.877486	20
ENSG00000160948	8	VPS28	145649000	rs117238072	8	145813274	A	G	0.0805169	0.00239712	0.00486075	0.6219	0.411439	0.0704724	5.27351e-09	0.0058262	0.0118561	0.623137	0.972323	5
ENSG00000129990	19	SYT5	55682567	rs3760869	19	55693753	G	A	0.294235	-0.00149888	0.00304458	0.6225	0.304576	0.0389157	5.01379e-15	-0.00492119	0.0100159	0.623186	0.314133	17
ENSG00000236829	16	Z97634.3	432097	rs141381075	16	440608	G	A	0.0238569	-0.00727348	0.0147657	0.6223	0.528568	0.0945563	2.27091e-08	-0.0137607	0.0280435	0.623645	0.34341	5
ENSG00000178726	20	THBD	23026270	rs844925	20	23154215	C	T	0.307157	-0.00139902	0.00284256	0.6226	0.24431	0.0394732	6.04477e-10	-0.00572642	0.0116718	0.623695	0.688048	13
ENSG00000005801	11	ZNF195	3360491	rs7122552	11	3397725	G	A	0.792247	-0.00159872	0.00325862	0.6237	0.547263	0.0426387	1.04545e-37	-0.0029213	0.00595874	0.623953	0.915022	20
ENSG00000237720	2	AC011995.1	2838036	rs13429111	2	2835640	A	G	0.456262	0.00129916	0.00265031	0.624	-0.547084	0.0363608	3.66931e-51	-0.00237469	0.00484701	0.624184	0.226427	17
ENSG00000082898	2	XPO1	61704984	rs6742276	2	61768745	A	G	0.633201	0.00129916	0.00264498	0.6233	0.273342	0.0398344	6.79247e-12	0.00475286	0.00970119	0.624187	0.128278	20
ENSG00000215146	10	RP11-313J2.1	42827314	rs2505807	10	42868071	C	T	0.404573	-0.00129916	0.00265184	0.6242	0.965628	0.0281553	8.84829e-258	-0.0013454	0.00274652	0.624235	0.389624	20
ENSG00000125430	17	HS3ST3B1	14204400	rs7219074	17	14361912	T	A	0.303181	0.00150113	0.00306146	0.6239	0.467313	0.0421703	1.54158e-28	0.00321225	0.0065576	0.624239	0.757172	20
ENSG00000116001	2	TIA1	70436576	rs59844893	2	70475009	C	T	0.0685885	-0.00249688	0.0050776	0.6229	-0.432788	0.0777298	2.57898e-08	0.00576929	0.011778	0.624249	0.600158	7
ENSG00000253704	8	RP11-267M23.4	95565950	rs56042558	8	95555444	T	C	0.309145	0.00169856	0.00346411	0.6239	0.407487	0.0451486	1.78949e-19	0.00416837	0.00851368	0.624411	0.60465	20
ENSG00000179933	14	C14orf119	23563974	rs10135208	14	23563764	G	C	0.253479	0.00150113	0.00305705	0.6234	-0.267824	0.0422793	2.37905e-10	-0.0056049	0.0114486	0.624439	0.334832	3
ENSG00000172667	3	ZMAT3	178735011	rs61796652	3	178682814	T	C	0.270378	0.00139902	0.00285487	0.6241	-0.38989	0.0421081	2.05851e-20	-0.00358825	0.00733248	0.624585	0.130639	20
ENSG00000138642	4	HERC6	89299891	rs111670008	4	89300101	G	A	0.0705765	0.00320513	0.00654611	0.6244	1.1656	0.0989624	5.05586e-32	0.00274977	0.00562093	0.624699	0.547736	14
ENSG00000120254	6	MTHFD1L	151186685	rs35186234	6	151208008	C	T	0.151093	0.002002	0.00408297	0.6239	0.426339	0.0592226	6.06898e-13	0.0046958	0.00959899	0.624702	0.113615	10
ENSG00000248587	5	GDNF-AS1	37840540	rs76873241	5	37768358	A	T	0.0188867	0.00468899	0.00956843	0.6241	-0.902103	0.109688	1.96405e-16	-0.00519784	0.0106256	0.624714	0.116874	17
ENSG00000071967	2	CYBRD1	172378757	rs960750	2	172379686	A	G	0.522863	-0.00130085	0.00265836	0.6246	0.6801	0.0365253	2.21314e-77	-0.00191273	0.00391013	0.62472	0.687927	20
ENSG00000224318	3	CHL1-AS2	237441	rs76556748	3	238321	G	C	0.116302	0.00230265	0.00470425	0.6245	0.896344	0.0699393	1.3336e-37	0.00256893	0.00525209	0.624752	0.0124379	20
ENSG00000172167	8	MTBP	121457640	rs9693258	8	121393706	C	T	0.691849	0.00140098	0.00286299	0.6246	-0.594742	0.0380896	5.81738e-55	-0.00235561	0.0048162	0.62477	0.988708	20
ENSG00000007171	17	NOS2	26083792	rs3794763	17	26111226	A	G	0.207753	-0.00160128	0.00327232	0.6246	-0.589665	0.043376	4.33128e-42	0.00271558	0.00555305	0.624824	0.706541	20
ENSG00000205275	15	CSPG4P9	82970479	rs7165536	15	82566084	A	T	0.266402	0.00149888	0.00305423	0.6236	-0.259424	0.0452332	9.73672e-09	-0.00577771	0.0118161	0.624865	0.441214	19
ENSG00000147655	8	RSPO2	108911544	rs13275827	8	109088058	A	G	0.228628	0.00169856	0.00347311	0.6248	0.682339	0.0462425	2.8292e-49	0.00248931	0.00509281	0.62499	0.0910805	20
ENSG00000138669	4	PRKG2	82009837	rs75356441	4	82175116	C	A	0.0944334	-0.00219758	0.00448313	0.624	0.369221	0.0595938	5.8055e-10	-0.00595195	0.0121801	0.625081	0.903577	11
ENSG00000177047	9	IFNW1	21140631	rs10964801	9	21030690	A	C	0.421471	-0.00130085	0.00265529	0.6242	-0.260983	0.0399547	6.49123e-11	0.00498441	0.0102028	0.625171	0.987777	20
ENSG00000168621	5	GDNF	37812779	rs76873241	5	37768358	A	T	0.0188867	0.00468899	0.00956843	0.6241	-0.650731	0.11037	3.72584e-09	-0.00720573	0.0147548	0.625292	0.255104	12
ENSG00000213846	3	AC098614.2	27674467	rs6551221	3	27669333	T	A	0.558648	0.00130085	0.00266066	0.6249	-0.393532	0.0386714	2.52985e-24	-0.00330557	0.00676878	0.625299	0.731772	20
ENSG00000166888	12	STAT6	57489191	rs73338505	12	57504529	C	T	0.0675944	-0.00279609	0.00572555	0.6253	0.829708	0.0659546	2.72078e-36	-0.00336997	0.00690588	0.62556	0.0653513	18
ENSG00000145431	4	PDGFC	157681606	rs77810971	4	157658735	A	G	0.10338	0.00249688	0.00510106	0.6245	0.420093	0.0687651	1.00196e-09	0.00594364	0.0121816	0.625607	0.568585	14
ENSG00000035141	2	FAM136A	70523107	rs146276771	2	70539419	A	G	0.0228628	0.00439035	0.00899272	0.6254	-1.49488	0.133207	3.17284e-29	-0.00293692	0.00602137	0.625727	0.291159	4
ENSG00000120913	8	PDLIM2	22435792	rs77156424	8	22446606	A	G	0.107356	-0.00250313	0.00513011	0.6256	-1.05457	0.077979	1.13233e-41	0.0023736	0.00486781	0.625825	0.250498	20
ENSG00000183675	10	PTPN20B	48736874	rs61843446	10	48567146	T	C	0.104374	0.00478852	0.00980545	0.6253	-0.693454	0.0800312	4.52326e-18	-0.00690531	0.0141624	0.625848	0.448876	11
ENSG00000100528	14	CNIH1	54893654	rs60232830	14	54912458	C	G	0.0427435	0.00339423	0.00695037	0.6253	-0.693577	0.0843395	1.97432e-16	-0.00489381	0.0100387	0.625908	0.253565	6
ENSG00000178980	19	SEPW1	48281829	rs56334410	19	48269353	C	T	0.480119	-0.00139902	0.00286312	0.6251	0.262034	0.0383564	8.40017e-12	-0.00533908	0.0109544	0.625982	0.272743	20
ENSG00000197912	16	SPG7	89557325	rs7192801	16	89584185	T	G	0.166004	-0.00180162	0.00369559	0.6259	-0.82958	0.0528067	1.29697e-55	0.00217173	0.00445692	0.626066	0.533351	20
ENSG00000273000	22	KB-1572G7.2	23995047	rs11090279	22	24018875	C	T	0.502982	-0.00129916	0.00266028	0.6253	-0.280307	0.0388565	5.43671e-13	0.00463476	0.00951232	0.62609	0.30504	20
ENSG00000260065	22	CTA-445C9.15	26917949	rs6005067	22	26923325	A	G	0.45328	0.00129916	0.00266645	0.6261	1.09326	0.02471	0	0.00118833	0.00243914	0.626121	0.463203	20
ENSG00000184983	22	NDUFA6	42481529	rs139043947	22	42480421	A	G	0.027833	0.0041912	0.00860222	0.6261	1.94632	0.10583	1.54878e-75	0.0021534	0.00442129	0.626221	0.0280748	20
ENSG00000136630	1	HLX	221051699	rs2807852	1	221024156	C	A	0.387674	-0.00139902	0.0028656	0.6254	-0.230734	0.0399342	7.56564e-09	0.00606335	0.0124638	0.626628	0.290266	20
ENSG00000101076	20	HNF4A	42984340	rs2273618	20	43052570	C	T	0.595427	0.00130085	0.00267379	0.6266	0.762174	0.0362692	4.84511e-98	0.00170676	0.00350905	0.626692	0.854036	15
ENSG00000214530	11	STARD10	72465774	rs663015	11	72499035	C	T	0.282306	-0.00139902	0.00287475	0.6265	0.523918	0.0404035	1.87872e-38	-0.00267031	0.00549088	0.626743	0.0167547	20
ENSG00000118939	13	UCHL3	76123619	rs7985480	13	76201464	C	T	0.735586	-0.00149888	0.00308261	0.6268	-0.70672	0.0432606	5.44271e-60	0.00212089	0.00436379	0.626953	0.415764	20
ENSG00000172893	11	DHCR7	71139239	rs1790328	11	71148038	A	G	0.258449	0.00159872	0.003287	0.6267	-0.478115	0.0436536	6.46592e-28	-0.0033438	0.00688169	0.627039	0.539264	14
ENSG00000138448	2	ITGAV	187454792	rs7591153	2	187437975	C	T	0.362823	-0.00139902	0.00287808	0.6269	-0.62036	0.0395588	2.00881e-55	0.00225518	0.0046416	0.627066	0.0789809	20
ENSG00000165806	10	CASP7	115438942	rs7918733	10	115439394	T	C	0.39662	0.00129916	0.00267341	0.627	0.72151	0.0349669	1.35746e-94	0.00180061	0.00370633	0.627096	0.206442	20
ENSG00000260261	3	RP11-480A16.1	195676059	rs9868045	3	195661770	T	C	0.230616	0.00169856	0.00349429	0.6269	-0.523099	0.0483967	3.13532e-27	-0.0032471	0.00668673	0.627248	0.0714898	20
ENSG00000214039	12	RP11-474D1.3	130517999	rs12579624	12	130529363	A	T	0.117296	-0.002002	0.00411616	0.6267	-0.475199	0.0609296	6.2325e-15	0.00421298	0.00867879	0.627369	0.753592	19
ENSG00000168028	3	RPSA	39448180	rs1472508	3	39448804	A	G	0.496024	0.00129916	0.00267574	0.6273	-0.80788	0.0353427	1.20408e-115	-0.0016081	0.0033128	0.627378	0.366191	20
ENSG00000141429	18	GALNT1	33161081	rs61379906	18	33162925	C	T	0.0506958	-0.00259663	0.00533871	0.6267	-0.536103	0.0728679	1.8782e-13	0.00484352	0.00998011	0.627451	0.141786	7
ENSG00000170786	8	SDR16C5	57212569	rs6986737	8	57300582	G	A	0.983101	0.00440971	0.00907434	0.627	-1.29022	0.150906	1.23275e-17	-0.0034178	0.00704452	0.627555	0.525816	10
ENSG00000106113	7	CRHR2	30692200	rs9648369	7	30608662	C	T	0.648111	-0.00139902	0.00287725	0.6268	-0.244621	0.0366106	2.362e-11	0.00571914	0.0117932	0.627709	0.452388	20
ENSG00000139618	13	BRCA2	32889611	rs11571583	13	32892760	C	A	0.264414	-0.00159872	0.00328891	0.6269	-0.28979	0.0425343	9.55216e-12	0.00551683	0.0113781	0.627774	0.521949	9
ENSG00000145428	4	RNF175	154631277	rs11732480	4	154665733	A	C	0.223658	-0.00160128	0.00330376	0.6279	-0.854677	0.0482935	4.37815e-70	0.00187355	0.00386695	0.628029	0.288508	20
ENSG00000244486	22	SCARF2	20778874	rs9610946	22	20789915	A	G	0.409543	-0.00140098	0.00288714	0.6275	0.319295	0.0398315	1.09125e-15	-0.00438773	0.00905879	0.628129	0.732	20
ENSG00000215302	15	CTD-3092A11.1	30762982	rs4779492	15	30910575	A	G	0.494036	-0.00320513	0.00661282	0.6279	-0.467138	0.0399031	1.17605e-31	0.00686121	0.0141682	0.628194	0.219953	20
ENSG00000168159	1	RNF187	228674762	rs6684355	1	228674574	T	C	0.173956	0.00169856	0.0035065	0.6281	-0.650318	0.0417335	9.55085e-55	-0.00261189	0.00539458	0.628266	0.107247	20
ENSG00000134545	12	KLRC1	10594863	rs7972425	12	10710697	A	G	0.170974	-0.00180162	0.0037236	0.6285	0.90246	0.0447179	1.43266e-90	-0.00199635	0.00412724	0.628599	0.894091	20
ENSG00000018510	2	AGPS	178257372	rs77170251	2	178376145	G	A	0.00994036	-0.00747201	0.0154118	0.6278	-0.998491	0.14152	1.72014e-12	0.00748331	0.0154714	0.628609	0.351603	5
ENSG00000137177	6	KIF13A	17759414	rs652986	6	17865303	A	C	0.77336	0.00169856	0.00350752	0.6282	-0.470855	0.0487746	4.74192e-22	-0.00360739	0.00745862	0.628632	0.314098	20
ENSG00000112697	6	TMEM30A	75962640	rs240392	6	75974102	C	A	0.950298	0.00270365	0.00558466	0.6283	0.625343	0.0619016	5.40084e-24	0.00432347	0.0089408	0.628694	0.266658	11
ENSG00000060140	12	STYK1	10771538	rs897879	12	10774826	G	A	0.739563	-0.00159872	0.00330232	0.6283	-0.462536	0.0462144	1.39893e-23	0.00345643	0.00714794	0.628701	0.178591	20
ENSG00000244300	3	RP11-475N22.4	128208055	rs74609044	3	128241488	C	T	0.0805169	-0.00279609	0.00576385	0.6276	-0.523875	0.0958208	4.571e-08	0.00533732	0.0110456	0.628947	0.136245	12
ENSG00000261428	2	RP11-16P6.1	223431624	rs10170846	2	223517705	G	C	0.742545	-0.00139902	0.00289572	0.629	1.02551	0.0388123	7.59636e-154	-0.00136422	0.00282416	0.629057	0.0962728	20
ENSG00000265399	18	RP13-270P17.2	3190395	rs6506089	18	3251313	A	T	0.835984	0.00179838	0.00371907	0.6287	0.318678	0.0473926	1.76542e-11	0.00564326	0.0117004	0.629584	0.735403	12
ENSG00000099834	11	CDHR5	616565	rs72844713	11	606770	T	C	0.0874751	0.00259663	0.00536671	0.6285	-0.447404	0.0786101	1.2598e-08	-0.00580376	0.0120385	0.629735	0.132053	20
ENSG00000225648	7	SBDSP1	72300004	rs28505075	7	72307542	T	C	0.570577	0.00219758	0.00455656	0.6296	-0.60736	0.0396785	6.86443e-53	-0.00361826	0.00750596	0.62977	0.580438	20
ENSG00000197134	19	ZNF257	22235254	rs401424	19	22232023	G	A	0.727634	-0.00169856	0.00352392	0.6298	0.897569	0.0377498	5.80339e-125	-0.0018924	0.00392687	0.62987	0.042867	20
ENSG00000272688	18	RP13-270P17.3	3246399	rs6506089	18	3251313	A	T	0.835984	0.00179838	0.00371907	0.6287	0.259726	0.04753	4.6432e-08	0.00692415	0.0143751	0.630037	0.725572	6
ENSG00000113763	5	UNC5A	176237478	rs72811246	5	176164008	C	G	0.23161	-0.00160128	0.00331726	0.6293	-0.304834	0.049675	8.43221e-10	0.00525296	0.0109158	0.630356	0.779262	11
ENSG00000168348	14	INSM2	36003248	rs10146896	14	35997917	T	A	0.153082	-0.001998	0.00415001	0.6302	0.53123	0.0575405	2.64952e-20	-0.00376109	0.00782269	0.630664	0.287426	20
ENSG00000273384	1	RP5-1098D14.1	178620841	rs11806608	1	178511375	C	T	0.356859	-0.00129916	0.00269451	0.6297	0.246246	0.0402284	9.28742e-10	-0.00527585	0.0109762	0.630758	0.731652	19
ENSG00000223930	3	RP11-33A14.1	177919838	rs55646245	3	178052694	T	C	0.0745527	0.00269636	0.00559892	0.6301	0.631862	0.0829006	2.49931e-14	0.00426733	0.00887865	0.630781	0.366109	8
ENSG00000161298	19	ZNF382	37095719	rs3108213	19	37202372	C	A	0.295229	-0.00139902	0.00290079	0.6296	-0.231214	0.0415642	2.65464e-08	0.00605076	0.012593	0.630881	0.398249	20
ENSG00000125780	20	TGM3	2276647	rs6137427	20	2227540	A	T	0.484095	-0.00130085	0.00270512	0.6306	0.415388	0.0380164	8.60655e-28	-0.00313164	0.00651858	0.630931	0.8734	20
ENSG00000177613	10	CSTF2T	53455247	rs67262175	10	53449767	G	T	0.164016	-0.00179838	0.00374194	0.6308	-0.784439	0.0512512	6.9965e-53	0.00229257	0.00477257	0.630968	0.0377005	20
ENSG00000216937	10	CCDC7	32735068	rs2383976	10	33169499	G	C	0.749503	-0.00149888	0.00311784	0.6307	0.43372	0.0408708	2.62165e-26	-0.00345586	0.00719597	0.63105	0.324961	20
ENSG00000163960	3	UBXN7	196074533	rs35561509	3	196154072	G	A	0.529821	0.00130085	0.00270591	0.6307	-0.345208	0.0383591	2.27024e-19	-0.0037683	0.00784968	0.631187	0.0793873	20
ENSG00000267049	19	AC002398.13	36260046	rs807489	19	36265955	G	A	0.371769	-0.00129916	0.00269845	0.6302	-0.229158	0.0385598	2.79993e-09	0.00566926	0.0118141	0.631317	0.228103	8
ENSG00000259623	17	RP11-156E6.1	40004770	rs8079008	17	40024895	G	A	0.898608	0.00240288	0.00499098	0.6302	-0.368024	0.0629896	5.13868e-09	-0.00652915	0.0136075	0.631356	0.268382	14
ENSG00000187953	7	PMS2CL	6749759	rs6950933	7	6023578	C	T	0.055666	-0.00249688	0.00520294	0.6313	1.08372	0.059087	3.88874e-75	-0.00230399	0.00480264	0.631417	0.498225	20
ENSG00000135363	11	LMO2	33880122	rs3781574	11	33885268	G	A	0.190855	0.00170145	0.00354128	0.6309	0.381717	0.0480503	1.95576e-15	0.00445735	0.0092942	0.631523	0.382742	9
ENSG00000010072	1	SPRTN	231472850	rs2474633	1	231486989	C	A	0.663022	-0.00139902	0.00291354	0.6311	-0.363789	0.0390412	1.18463e-20	0.00384569	0.0080195	0.631552	0.19536	20
ENSG00000168811	3	IL12A	159706537	rs2647930	3	159736893	C	T	0.359841	0.00170145	0.00353921	0.6307	0.256911	0.0382944	1.96169e-11	0.00662271	0.0138113	0.631574	0.233874	20
ENSG00000221953	1	C1orf229	247273462	rs10924915	1	247266664	A	G	0.39165	0.00129916	0.00270636	0.6312	-0.367282	0.0378216	2.70925e-22	-0.00353722	0.00737761	0.631616	0.36569	20
ENSG00000182718	15	ANXA2	60639333	rs28364623	15	60690895	C	T	0.140159	0.00190181	0.00396062	0.6311	0.435894	0.0517702	3.77164e-17	0.004363	0.00910096	0.631654	0.590783	18
ENSG00000162086	16	ZNF75A	3355406	rs7201158	16	3337452	T	C	0.269384	0.00149888	0.00312699	0.6317	-0.685645	0.0432095	1.0571e-56	-0.00218608	0.00456273	0.631856	0.692227	13
ENSG00000254226	5	CTB-12O2.1	151329132	rs2915824	5	151128214	C	G	0.577535	0.00129916	0.00270636	0.6312	-0.279815	0.0385769	4.06326e-13	-0.00464291	0.00969311	0.631945	0.662134	16
ENSG00000186765	17	FSCN2	79495422	rs11871703	17	79486214	T	C	0.196819	0.00169856	0.00353734	0.6311	0.32257	0.0511665	2.89472e-10	0.0052657	0.0109979	0.632086	0.110024	13
ENSG00000181458	3	TMEM45A	100211463	rs6441318	3	100253871	C	T	0.444334	-0.00129916	0.0027159	0.6324	-0.677805	0.0358339	8.54799e-80	0.00191671	0.00400819	0.632509	0.18207	20
ENSG00000221866	7	PLXNA4	131808091	rs10256987	7	131833425	A	G	0.054672	0.00279609	0.00582642	0.6313	-0.350133	0.0629298	2.63863e-08	-0.00798579	0.0167024	0.632563	NA	NA
ENSG00000125503	19	PPP1R12C	55602281	rs62126311	19	55637467	C	T	0.122266	-0.0018982	0.00396588	0.6322	-0.611505	0.0621893	8.12007e-23	0.00310414	0.00649311	0.632603	0.741702	14
ENSG00000157542	21	KCNJ6	38979678	rs73220479	21	38985633	T	C	0.329026	-0.00140098	0.00292276	0.6317	-0.275275	0.0423659	8.163e-11	0.00508939	0.0106464	0.632624	0.185195	12
ENSG00000159256	21	MORC3	37692487	rs2850081	21	37749689	T	C	0.412525	-0.00130085	0.00271226	0.6315	0.216833	0.0394329	3.82429e-08	-0.0059993	0.012556	0.632791	0.917296	13
ENSG00000118507	6	AKAP7	131456806	rs112186866	6	131429244	A	G	0.0238569	-0.00430927	0.00900859	0.6324	0.857874	0.103976	1.57507e-16	-0.0050232	0.0105187	0.632971	0.105908	8
ENSG00000145248	4	SLC10A4	48485360	rs1396876	4	48353897	T	C	0.0228628	0.00409162	0.00854605	0.6321	0.850589	0.127631	2.65708e-11	0.00481033	0.0100731	0.632976	0.730447	12
ENSG00000138796	4	HADH	108910870	rs6810610	4	108930611	G	A	0.921471	-0.00229736	0.00479984	0.6322	-0.396547	0.0574433	5.08155e-12	0.00579341	0.0121331	0.633016	0.533475	19
ENSG00000042088	14	TDP1	90421283	rs7149962	14	90462326	C	A	0.0188867	0.0036065	0.00754164	0.6325	0.492152	0.0580828	2.38584e-17	0.00732801	0.0153482	0.633041	0.244662	14
ENSG00000105146	19	AURKC	57742377	rs2074859	19	57743766	T	C	0.256461	-0.00140098	0.00293221	0.6328	0.496408	0.0419015	2.22944e-32	-0.00282224	0.00591166	0.633076	0.840249	20
ENSG00000244371	1	PFN1P8	146392310	rs142977485	1	146497348	T	C	0.12326	0.00548493	0.0114663	0.6324	-0.540898	0.0854178	2.41402e-10	-0.0101404	0.0212591	0.633367	0.474602	11
ENSG00000008128	1	CDK11A	1634169	rs4648764	1	1665613	G	A	0.486083	0.00330546	0.00690401	0.6321	-0.205898	0.0373943	3.66795e-08	-0.0160539	0.0336578	0.633381	0.15576	10
ENSG00000168301	3	KCTD6	58477841	rs3922712	3	58383970	A	T	0.532803	0.00129916	0.0027191	0.6328	-0.288822	0.038454	5.87444e-14	-0.00449812	0.00943347	0.633486	0.093829	20
ENSG00000260248	17	RP11-143K11.1	71171622	rs1868486	17	71161982	T	G	0.367793	-0.00140098	0.00293567	0.6332	-0.316168	0.0411892	1.64135e-14	0.00443113	0.00930307	0.633855	0.457176	11
ENSG00000213973	19	ZNF99	22939007	rs34126042	19	22909218	A	G	0.138171	0.001998	0.00420276	0.6345	-0.385387	0.0477734	7.20548e-16	-0.00518441	0.0109242	0.635087	0.704956	15
ENSG00000180081	19	CTC-451A6.4	22934985	rs34126042	19	22909218	A	G	0.138171	0.001998	0.00420276	0.6345	-0.379657	0.0477911	1.95616e-15	-0.00526265	0.0110897	0.635105	0.803186	14
ENSG00000166750	17	SLFN5	33570055	rs11653987	17	33565379	C	T	0.400596	0.00140098	0.00295391	0.6353	0.608066	0.0395353	2.21743e-53	0.00230399	0.00486018	0.635461	0.529549	20
ENSG00000203356	1	RP11-296A18.3	51660767	rs112378507	1	51709369	T	C	0.00695825	-0.00873807	0.0184021	0.6349	-0.900565	0.140666	1.53213e-10	0.00970287	0.02049	0.635827	0.669779	5
ENSG00000183134	11	PTGDR2	60618413	rs7106391	11	60608443	G	A	0.102386	-0.001998	0.00422019	0.6359	-0.662479	0.0653475	3.75495e-24	0.00301595	0.00637724	0.636268	0.299661	19
ENSG00000165949	14	IFI27	94571182	rs2268951	14	94580193	A	G	0.56163	0.00129916	0.00274571	0.6361	-0.409211	0.0384258	1.75533e-26	-0.00317478	0.00671638	0.636433	0.395112	20
ENSG00000255561	11	FDXACB1	111744780	rs10789850	11	111750829	T	C	0.323062	-0.00140098	0.00295916	0.6359	-0.35083	0.043005	3.40945e-16	0.00399333	0.00844893	0.636467	0.522233	20
ENSG00000091137	7	SLC26A4	107301080	rs2072064	7	107334513	A	T	0.267396	0.00149888	0.00316969	0.6363	0.435624	0.044014	4.27206e-23	0.00344076	0.0072845	0.636684	0.363503	13
ENSG00000225451	7	RP11-340I6.5	63336719	rs28403121	7	63304296	T	C	0.0606362	0.00478852	0.0101353	0.6366	1.00248	0.0750262	1.01192e-40	0.00477667	0.0101166	0.636811	0.0720042	20
ENSG00000161277	19	THAP8	36525887	rs12462632	19	36554007	T	C	0.32505	0.00149888	0.00316781	0.6361	-0.286044	0.0420447	1.0223e-11	-0.00524002	0.0111013	0.636914	0.671869	7
ENSG00000239523	3	MYLK-AS1	123304389	rs6788956	3	123263241	T	C	0.502075	-0.00170145	0.00359593	0.6361	0.243918	0.037269	5.95741e-11	-0.00697549	0.0147809	0.636979	NA	NA
ENSG00000214353	16	VAC14-AS1	70789001	rs80048911	16	70797562	T	C	0.00994036	0.00598207	0.0126503	0.6363	-0.813092	0.116609	3.10631e-12	-0.00735719	0.0155941	0.637073	0.39876	3
ENSG00000173638	21	SLC19A1	46913486	rs78487064	21	46929553	G	C	0.149105	-0.0018982	0.00401176	0.6361	0.314343	0.0542049	6.66461e-09	-0.00603862	0.0128048	0.637218	0.657867	16
ENSG00000243709	1	LEFTY1	226073982	rs72470466	1	226128124	A	G	0.119284	0.0020978	0.00444942	0.6373	-0.666619	0.0715351	1.17699e-20	-0.00314692	0.00668314	0.63773	0.443647	8
ENSG00000138621	15	PPCDC	75315896	rs11633804	15	75388728	C	A	0.845924	0.00180162	0.00382009	0.6372	-0.363437	0.0448007	4.96695e-16	-0.00495718	0.0105288	0.637768	0.59004	20
ENSG00000145740	5	SLC30A5	68389473	rs10940199	5	68394247	A	G	0.277336	-0.00140098	0.00297147	0.6373	-0.340949	0.0430471	2.36812e-15	0.00410906	0.00873072	0.637895	0.567138	18
ENSG00000100344	22	PNPLA3	44319619	rs2092502	22	44347355	C	G	0.61829	0.00129916	0.0027555	0.6373	-0.308235	0.0401187	1.55317e-14	-0.00421482	0.00895643	0.637932	0.372453	19
ENSG00000198805	14	PNP	20937113	rs1760940	14	20938251	C	A	0.245527	0.00150113	0.00318861	0.6378	-0.593114	0.0483026	1.17254e-34	-0.00253092	0.00538001	0.638047	0.277193	11
ENSG00000160075	1	SSU72	1477053	rs3766179	1	1478173	G	C	0.306163	-0.00159872	0.00339592	0.6378	-0.306294	0.0360002	1.7678e-17	0.00521956	0.0111041	0.638314	0.0560843	7
ENSG00000082212	18	ME2	48405419	rs1789223	18	48462210	A	G	0.609344	-0.00130085	0.00276155	0.6376	-0.287428	0.0408829	2.05757e-12	0.00452581	0.00962933	0.638353	0.472619	13
ENSG00000197054	19	ZNF763	12035890	rs73000421	19	12101394	G	T	0.0586481	-0.00279609	0.00594638	0.6382	-0.841216	0.0772192	1.23282e-27	0.00332386	0.00707537	0.638513	0.502916	19
ENSG00000256847	11	CTD-3110P2.2	63010557	rs507312	11	63093229	C	G	0.604374	-0.00130085	0.0027673	0.6383	-0.389433	0.0389506	1.55294e-23	0.00334036	0.00711383	0.638671	0.107885	20
ENSG00000183793	16	NPIPA5	15457516	rs2966178	16	15181703	G	A	0.638171	-0.00129916	0.00276618	0.6386	0.617912	0.0372332	7.48476e-62	-0.00210249	0.00447845	0.638734	0.182392	20
ENSG00000171262	15	FAM98B	38746328	rs62002878	15	38726252	C	G	0.0109344	0.00608147	0.0129141	0.6377	-0.888624	0.149476	2.7661e-09	-0.00684369	0.0145782	0.63875	0.84606	3
ENSG00000261533	3	RP11-15N24.4	99898411	rs9865713	3	99870299	A	G	0.347913	0.00129916	0.00276206	0.6381	-0.268395	0.039778	1.50603e-11	-0.00484046	0.010316	0.638914	0.709088	20
ENSG00000163743	4	RCHY1	76404247	rs112103682	4	76413950	T	C	0.2167	-0.00150113	0.00320003	0.639	0.563862	0.0476381	2.53157e-32	-0.00266222	0.00567966	0.639263	0.307509	20
ENSG00000178602	2	OTOS	241078446	rs12618815	2	241072263	T	C	0.240557	0.00149888	0.00319619	0.6391	-0.444159	0.0433064	1.1099e-24	-0.00337464	0.00720356	0.63945	0.178065	15
ENSG00000236352	20	AC005220.3	52556699	rs3185586	20	52556962	T	C	0.187873	-0.00140098	0.00298032	0.6383	-0.269179	0.0493727	4.9813e-08	0.00520464	0.011113	0.639542	0.974548	6
ENSG00000164125	4	FAM198B	159045626	rs72695744	4	159103926	G	A	0.112326	0.00210221	0.00448674	0.6394	-0.767375	0.0523591	1.23331e-48	-0.00273948	0.00584986	0.639571	0.0108578	20
ENSG00000181626	18	ANKRD62	12093852	rs9952038	18	12060038	A	C	0.683897	-0.00150113	0.00320481	0.6395	0.53145	0.0393177	1.24455e-41	-0.00282459	0.00603393	0.639701	0.222159	20
ENSG00000168405	6	CMAHP	25081548	rs456816	6	25059241	A	T	0.759443	-0.00150113	0.00320577	0.6396	-0.629234	0.0442351	6.43163e-46	0.00238564	0.00509747	0.639781	0.542169	20
ENSG00000197635	2	DPP4	162848751	rs113082932	2	162912005	A	G	0.21173	-0.00160128	0.00341966	0.6396	-0.479498	0.0488957	1.05509e-22	0.0033395	0.00713987	0.639981	0.0741591	10
ENSG00000156017	9	C9orf41	77595936	rs10869498	9	77705609	A	C	0.22167	-0.00160128	0.00341659	0.6393	-0.334683	0.0485436	5.4062e-12	0.00478447	0.010232	0.640072	0.705639	17
ENSG00000248593	12	DSTNP2	6993846	rs9737890	12	6990453	T	A	0.301193	0.00140098	0.00299369	0.6398	0.390849	0.0380804	1.02608e-24	0.00358446	0.0076674	0.640147	0.514793	3
ENSG00000129347	19	KRI1	10663761	rs3745246	19	10676343	T	A	0.777336	-0.00149888	0.00321247	0.6408	0.904512	0.0400276	4.61502e-113	-0.00165711	0.00355236	0.640871	0.217016	20
ENSG00000226124	2	FTCDNL1	200625267	rs2346585	2	200625156	G	C	0.687873	0.00140098	0.00300266	0.6408	-0.345275	0.0363609	2.18599e-21	-0.00405758	0.00870691	0.641202	0.106584	20
ENSG00000213938	2	SEPHS1P6	200524274	rs2346585	2	200625156	G	C	0.687873	0.00140098	0.00300266	0.6408	0.316497	0.0364622	3.95309e-18	0.00442652	0.00950085	0.641281	0.17542	20
ENSG00000225415	6	RP3-509I19.1	139143884	rs55747302	6	139153882	G	T	0.379722	-0.00139902	0.00299756	0.6407	-0.295348	0.0415325	1.14997e-12	0.00473686	0.0101711	0.641417	0.859431	16
ENSG00000183023	2	SLC8A1	40324410	rs10177338	2	40355939	T	G	0.234592	0.00139902	0.00299666	0.6406	0.311741	0.0469396	3.10897e-11	0.00448777	0.00963638	0.641423	0.221398	10
ENSG00000229043	7	AC091729.9	1200010	rs2949172	7	1214331	C	T	0.616302	0.00130085	0.00279306	0.6414	-1.01344	0.0295494	8.84849e-258	-0.00128359	0.00275627	0.641431	0.0789101	20
ENSG00000170266	3	GLB1	33038100	rs62250512	3	33151412	A	G	0.65507	0.00129916	0.00278025	0.6403	0.215898	0.0384189	1.91431e-08	0.00601745	0.0129221	0.64145	0.0912625	20
ENSG00000163697	4	APBB2	40812044	rs10084917	4	41200798	C	G	0.131213	-0.00190181	0.00407361	0.6406	-0.324146	0.0511916	2.4197e-10	0.00586713	0.0126013	0.641505	0.667693	9
ENSG00000159712	9	ANKRD18CP	99918852	rs10981296	9	99998403	T	C	0.503976	0.00129916	0.0027911	0.6416	0.989027	0.0288375	8.84868e-258	0.00131357	0.00282233	0.641631	0.229497	20
ENSG00000271529	7	CICP14	128296016	rs2402923	7	128281256	A	G	0.410537	0.00129916	0.00278776	0.6412	0.337274	0.0393842	1.09317e-17	0.00385193	0.00827779	0.641693	0.697338	20
ENSG00000086506	16	HBQ1	230452	rs3859139	16	234632	C	G	0.529821	0.00119928	0.00257344	0.6412	0.315096	0.0392727	1.02962e-15	0.00380608	0.00818094	0.641761	0.298595	18
ENSG00000160229	19	ZNF66	20959110	rs67914199	19	21023207	C	T	0.101392	-0.00219758	0.00472129	0.6416	-1.00041	0.0706215	1.49157e-45	0.00219668	0.0047219	0.64178	0.271988	10
ENSG00000262652	17	RP13-638C3.2	80535899	rs878823	17	80526357	T	C	0.223658	-0.00150113	0.00321633	0.6407	-0.246224	0.0447662	3.79325e-08	0.00609659	0.0131096	0.641896	0.672468	9
ENSG00000150459	13	SAP18	21714653	rs3742222	13	21721220	C	G	0.662028	0.00129916	0.0027911	0.6416	0.426558	0.0412399	4.48654e-25	0.00304567	0.00654994	0.641937	0.193671	20
ENSG00000009830	14	POMT2	77741299	rs2363638	14	77761012	T	C	0.218688	-0.00150113	0.00322502	0.6416	0.414603	0.0464482	4.41182e-19	-0.00362064	0.00778914	0.642052	0.74378	15
ENSG00000112796	6	ENPP5	46126924	rs6902187	6	46080876	A	T	0.362823	0.00139902	0.00300836	0.6419	-0.556916	0.039747	1.32532e-44	-0.00251209	0.0054048	0.642083	0.0511786	16
ENSG00000131473	17	ACLY	40023161	rs79892925	17	40171819	G	A	0.121272	-0.0020978	0.00450691	0.6416	0.525493	0.0611302	8.23296e-18	-0.00399206	0.00858909	0.642088	0.336548	16
ENSG00000239959	3	ENPP7P2	75495920	rs58922735	3	75410894	C	T	0.0526839	-0.00508704	0.0109356	0.6418	-0.987603	0.113975	4.51112e-18	0.00515089	0.0110888	0.642279	0.0450924	15
ENSG00000003989	8	SLC7A2	17354597	rs2720495	8	17385596	G	C	0.610338	-0.00129916	0.00279614	0.6422	-0.473808	0.0398172	1.1896e-32	0.00274195	0.00590591	0.642453	0.550529	16
ENSG00000116062	2	MSH6	47922669	rs3136243	2	48012656	T	C	0.105368	-0.00210221	0.00451638	0.6416	-0.459179	0.0724442	2.32188e-10	0.00457819	0.00986226	0.642495	0.0285828	20
ENSG00000215527	18	AP005482.1	12658042	rs9949293	18	12661279	T	C	0.406561	0.00129916	0.00279278	0.6418	0.276071	0.0393887	2.40218e-12	0.00470588	0.0101384	0.642531	0.929992	20
ENSG00000086967	19	MYBPC2	50936160	rs10405839	19	50953781	C	T	0.666998	0.00130085	0.0028023	0.6425	-0.626783	0.0403244	1.76019e-54	-0.00207543	0.00447292	0.642648	0.0739241	20
ENSG00000101773	18	RBBP8	20378224	rs56047693	18	20502907	G	A	0.131213	-0.0018982	0.00408421	0.6421	0.409201	0.0507198	7.15335e-16	-0.00463879	0.00999749	0.642651	0.759247	20
ENSG00000198042	8	MAK16	33342268	rs34826952	8	33381926	A	G	0.602386	-0.00130085	0.00280062	0.6423	-0.384584	0.038267	9.18426e-24	0.00338247	0.00728997	0.642655	0.347354	20
ENSG00000223960	2	AC009948.5	179278666	rs12616943	2	179275624	G	T	0.0248509	0.00380724	0.00818929	0.642	0.897058	0.125056	7.32431e-13	0.00424414	0.00914821	0.642697	0.11855	13
ENSG00000259328	15	RP11-152F13.7	82944773	rs12439619	15	82546946	G	T	0.307157	0.00140098	0.0030162	0.6423	-0.329531	0.0422738	6.43304e-15	-0.00425144	0.00916924	0.642889	0.0242252	20
ENSG00000175048	6	ZDHHC14	157802165	rs9406299	6	157878258	C	G	0.331014	-0.00140098	0.00301711	0.6424	-0.354194	0.0435697	4.31538e-16	0.00395541	0.00853212	0.642941	0.272186	20
ENSG00000239713	22	APOBEC3G	39436924	rs6519166	22	39472177	A	C	0.635189	0.00129916	0.00280203	0.6429	-0.749697	0.0392043	1.62988e-81	-0.00173291	0.00373865	0.642998	0.759428	20
ENSG00000177119	12	ANO6	45609770	rs17095871	12	45807224	T	A	0.0745527	0.00230265	0.00495593	0.6422	-0.473362	0.0711441	2.86071e-11	-0.00486446	0.0104951	0.643009	0.272111	8
ENSG00000075151	1	EIF4G3	21132963	rs61779072	1	21398119	G	A	0.0944334	-0.00239712	0.00515462	0.6419	-0.412239	0.0743373	2.93081e-08	0.00581489	0.0125478	0.643065	0.782718	5
ENSG00000106459	7	NRF1	129251555	rs2402962	7	129271566	G	A	0.125249	-0.00179838	0.00387527	0.6426	-0.408699	0.0476214	9.30254e-18	0.00440026	0.00949581	0.643085	0.052802	20
ENSG00000162490	1	DRAXIN	11751786	rs752940	1	11751642	G	C	0.0755467	0.00230265	0.00496488	0.6428	-0.518668	0.0486956	1.72069e-26	-0.00443954	0.00958144	0.643115	0.405658	5
ENSG00000100814	14	CCNB1IP1	20779527	rs4451865	14	20783357	G	A	0.5	-0.00119928	0.0025874	0.643	0.52929	0.0368584	9.21173e-47	-0.00226583	0.00489098	0.643173	0.981717	20
ENSG00000182919	11	C11orf54	93474757	rs3132750	11	93501148	A	G	0.635189	-0.00130085	0.00280821	0.6432	-1.02344	0.0298409	8.84852e-258	0.00127105	0.00274414	0.64323	0.319313	20
ENSG00000240253	2	AC140481.7	131447706	rs7584207	2	131477602	C	T	0.149105	-0.00588266	0.0126992	0.6432	-0.897403	0.0656136	1.39147e-42	0.00655521	0.0141592	0.64339	0.659527	17
ENSG00000231806	9	PCAT7	97317351	rs7048277	9	97315133	G	A	0.612326	-0.00129916	0.00280795	0.6436	-0.803925	0.0381186	9.80909e-99	0.00161602	0.00349364	0.64368	0.608645	20
ENSG00000101220	20	C20orf27	3734155	rs77688198	20	3747768	T	A	0.115308	0.002002	0.00432444	0.6434	0.498488	0.0670695	1.06638e-13	0.00401615	0.00869193	0.644042	0.137699	11
ENSG00000163728	3	TTC14	180319918	rs62291002	3	180177069	C	T	0.188867	0.00180162	0.00389983	0.6441	0.714857	0.0517265	1.93247e-43	0.00252026	0.00545845	0.644285	0.204285	20
ENSG00000133063	1	CHIT1	203181955	rs2486951	1	203174921	G	A	0.189861	0.00150113	0.00325036	0.6442	-0.727262	0.0469391	3.82417e-54	-0.00206408	0.00447129	0.644347	0.84423	11
ENSG00000121410	19	A1BG	58856544	rs1265960	19	58859822	A	G	0.932406	0.00259663	0.00560549	0.6432	0.2645	0.0479882	3.55246e-08	0.00981711	0.0212675	0.644367	0.101612	14
ENSG00000116288	1	PARK7	8014351	rs12740409	1	8027830	C	A	0.16004	0.00170145	0.00368188	0.644	-0.513957	0.0570057	1.95286e-19	-0.00331048	0.0071732	0.644435	0.295567	20
ENSG00000142089	11	IFITM3	319669	rs6421983	11	320394	T	C	0.451292	0.00129916	0.00281473	0.6444	-0.429478	0.040035	7.5572e-27	-0.00302496	0.00655991	0.644706	0.193957	20
ENSG00000086102	9	NFX1	33290509	rs706112	9	33244787	T	C	0.249503	-0.00150113	0.00324937	0.6441	-0.266585	0.037886	1.97121e-12	0.00563095	0.0122151	0.644812	0.847679	20
ENSG00000085982	2	USP40	234384166	rs62192778	2	234475415	A	G	0.149105	-0.00180162	0.00391282	0.6452	0.951226	0.058673	4.12618e-59	-0.001894	0.00411511	0.645333	0.200455	20
ENSG00000144935	3	TRPC1	142442916	rs66813358	3	142425473	C	G	0.181909	-0.00160128	0.00347246	0.6447	-0.294989	0.0458394	1.23251e-10	0.00542828	0.0118017	0.645546	0.882132	20
ENSG00000229212	15	RP11-561C5.4	85747141	rs55661613	15	85794335	C	T	0.569583	0.00130085	0.00282779	0.6455	-0.896035	0.0360453	2.08788e-136	-0.00145178	0.00315643	0.645556	0.93794	20
ENSG00000225484	10	RP11-773D16.1	81563813	rs11196393	10	81592635	A	G	0.88171	0.00359354	0.00780928	0.6454	-0.575354	0.0575988	1.70315e-23	-0.00624578	0.0135874	0.64575	0.500106	20
ENSG00000272520	5	CTD-2044J15.2	6671219	rs533251	5	6637637	G	T	0.550696	-0.00119928	0.00260858	0.6457	0.625611	0.0373792	7.05872e-63	-0.00191697	0.00417123	0.645824	0.922447	20
ENSG00000034239	8	EFCAB1	49623348	rs13269609	8	49686049	T	C	0.605368	0.00129916	0.00282668	0.6458	-0.923452	0.0269255	8.84842e-258	-0.00140685	0.00306127	0.64583	0.351715	20
ENSG00000165699	9	TSC1	135766735	rs7865232	9	135788287	C	T	0.130219	-0.00179838	0.00390815	0.6454	-0.450918	0.0519261	3.82651e-18	0.00398827	0.00867926	0.645863	0.851481	9
ENSG00000122483	1	CCDC18	93645476	rs2783493	1	93635331	A	G	0.0715706	-0.00220242	0.00478619	0.6454	-0.56085	0.0646283	4.02496e-18	0.00392694	0.00854581	0.645863	0.250319	18
ENSG00000132507	17	EIF5A	7210318	rs1054378	17	7215536	C	T	0.568588	0.00120072	0.00261172	0.6457	-0.455091	0.0385987	4.3785e-32	-0.00263842	0.00574325	0.645951	0.938539	17
ENSG00000119013	2	NDUFB3	201936156	rs13422568	2	201939390	A	G	0.192843	0.00159872	0.00347847	0.6458	-0.687522	0.0483505	6.93039e-46	-0.00232534	0.00506207	0.645972	0.650357	20
ENSG00000271382	12	RP11-1060G2.2	94338817	rs9651946	12	94254764	T	C	0.222664	-0.00150113	0.00326118	0.6453	0.326419	0.0466785	2.69236e-12	-0.00459877	0.0100124	0.646014	0.730637	10
ENSG00000087303	14	NID2	52471521	rs2516600	14	52487766	C	T	0.557654	-0.00139902	0.00304028	0.6454	0.259056	0.039169	3.74579e-11	-0.00540046	0.0117644	0.646197	0.230015	16
ENSG00000100219	22	XBP1	29190543	rs6005879	22	29178314	A	G	0.0516899	-0.00260339	0.00566956	0.6461	-0.786267	0.0597967	1.72455e-39	0.00331107	0.00721512	0.646301	0.103636	20
ENSG00000102796	13	DHRS12	52342129	rs12427805	13	52286766	G	A	0.0576541	0.00220242	0.0047949	0.646	-0.450562	0.0585198	1.3681e-14	-0.00488817	0.010661	0.646585	0.275558	11
ENSG00000131378	3	RFTN1	16355081	rs11925571	3	16318915	A	G	0.162028	0.00169856	0.00369905	0.6461	-0.369828	0.0520593	1.21217e-12	-0.00459283	0.010023	0.646787	0.926977	11
ENSG00000185483	1	ROR1	64239693	rs2806546	1	64562012	A	G	0.229622	-0.00140098	0.00305657	0.6467	-0.526795	0.0403888	6.95716e-39	0.00265944	0.00580577	0.646903	0.598869	8
ENSG00000185187	11	SIGIRR	405716	rs10902159	11	406615	T	C	0.177932	0.00159872	0.00349329	0.6472	-0.791056	0.0431637	5.05161e-75	-0.002021	0.00441735	0.647303	0.335478	20
ENSG00000107282	9	APBA1	72042446	rs870695	9	72081232	C	G	0.366799	-0.00130085	0.00283724	0.6466	0.277027	0.0395719	2.5486e-12	-0.00469574	0.0102637	0.647304	0.0876925	20
ENSG00000169313	3	P2RY12	151055168	rs12498042	3	151111173	T	C	0.38171	0.00129916	0.00283527	0.6468	-0.318515	0.0399046	1.44077e-15	-0.00407879	0.00891619	0.647341	0.969135	7
ENSG00000122692	9	SMU1	33041762	rs7852206	9	33017381	C	T	0.511928	-0.00139902	0.00305693	0.6472	-0.496331	0.0377443	1.7057e-39	0.00281873	0.00616279	0.647399	0.323856	20
ENSG00000196290	2	NIF3L1	201754050	rs10172647	2	201778950	G	A	0.252485	0.00150113	0.00328004	0.6472	-0.308932	0.0385602	1.13144e-15	-0.00485908	0.0106346	0.647735	0.573076	20
ENSG00000158292	1	GPR153	6307406	rs61182488	1	6390446	C	T	0.0159046	-0.00389241	0.00850771	0.6473	0.553378	0.0668305	1.22844e-16	-0.00703392	0.0153976	0.647801	0.605342	18
ENSG00000124532	6	MRS2	24403153	rs45520637	6	24418948	A	G	0.147117	-0.00180162	0.00394383	0.6478	-0.942008	0.054865	4.48863e-66	0.00191253	0.0041881	0.647916	0.13779	20
ENSG00000116396	1	KCNC4	110753965	rs2761440	1	110768061	A	G	0.558648	0.00129916	0.00284045	0.6474	-0.331373	0.0415695	1.56695e-15	-0.00392052	0.00858585	0.64794	0.0433699	18
ENSG00000180398	2	MCFD2	47129009	rs6716381	2	47148163	A	G	0.181909	0.00169856	0.00371935	0.6479	-0.994083	0.0370181	7.58612e-159	-0.00170867	0.00374203	0.647948	0.20817	20
ENSG00000226380	7	MIR29B1	130561495	rs2398686	7	130565213	A	G	0.0954274	-0.002002	0.0043798	0.6476	-0.542719	0.055154	7.5664e-23	0.00368884	0.00807881	0.647954	0.856757	16
ENSG00000134627	11	PIWIL4	94277006	rs11824670	11	94325702	T	C	0.0178926	0.00389241	0.00851289	0.6475	0.570756	0.0828551	5.63415e-12	0.00681975	0.0149479	0.648222	0.755864	6
ENSG00000130368	6	MAS1	160327974	rs722499	6	160283539	C	T	0.668986	0.00130085	0.00284501	0.6475	0.277755	0.0418735	3.28504e-11	0.00468343	0.0102672	0.648278	0.666877	20
ENSG00000095397	9	DFNB31	117164360	rs7870731	9	117217146	A	G	0.727634	-0.00140098	0.00306868	0.648	0.407026	0.0437377	1.32658e-20	-0.00344199	0.00754833	0.648394	0.180976	20
ENSG00000272442	6	RP11-444E17.6	44240931	rs114657537	6	44308940	T	C	0.0775348	-0.00230265	0.00503446	0.6474	0.463135	0.081142	1.14506e-08	-0.00497187	0.0109052	0.648451	0.766571	4
ENSG00000167754	19	KLK5	51446559	rs2739412	19	51455814	C	A	0.353877	-0.00129916	0.00284911	0.6484	0.564994	0.0392904	6.91441e-47	-0.00229942	0.00504527	0.648565	0.290981	10
ENSG00000172590	14	MRPL52	23299088	rs12050348	14	23302048	G	A	0.838966	0.00170145	0.00373249	0.6485	0.415853	0.0526189	2.72041e-15	0.00409146	0.00899043	0.649044	0.690702	8
ENSG00000198874	7	TYW1	66460160	rs67737819	7	66566448	A	G	0.218688	-0.00150113	0.00330009	0.6492	0.927022	0.0415157	1.91338e-110	-0.0016193	0.00356063	0.649268	0.0653897	20
ENSG00000151665	2	PIGF	46808076	rs113423551	2	46844247	T	G	0.0924453	0.0020978	0.00460901	0.649	0.510115	0.0494791	6.36999e-25	0.0041124	0.00904403	0.649319	0.496554	14
ENSG00000141314	17	RHBDL3	30593195	rs12452146	17	30592493	T	C	0.289264	0.00139902	0.00307656	0.6493	-0.467649	0.03947	2.19795e-32	-0.0029916	0.00658363	0.649541	0.12035	20
ENSG00000115947	2	ORC4	148687968	rs2059422	2	148690055	G	A	0.331014	0.00130085	0.00285369	0.6485	0.230619	0.0412975	2.3459e-08	0.00564067	0.0124152	0.649587	0.043768	11
ENSG00000041802	3	LSG1	194361517	rs112097663	3	194377712	T	C	0.164016	0.00159872	0.00351787	0.6495	1.10635	0.0563994	1.12115e-85	0.00144504	0.00318056	0.649588	0.66035	18
ENSG00000141696	17	LEPREL4	39958199	rs57825218	17	40159925	A	G	0.166004	0.0018982	0.00417174	0.6491	0.382204	0.0513344	9.6667e-14	0.00496645	0.0109353	0.64971	0.559778	20
ENSG00000167526	16	RPL13	89627065	rs2280370	16	89627460	G	T	0.16998	0.00150113	0.00330413	0.6496	-0.743994	0.0470605	2.68395e-56	-0.00201766	0.00444291	0.649735	0.0225373	20
ENSG00000171202	11	TMEM126A	85359011	rs7107788	11	85348795	A	G	0.206759	-0.00140098	0.00308748	0.65	-0.81386	0.0399602	3.29915e-92	0.0017214	0.00379456	0.650081	0.222197	20
ENSG00000116771	1	AGMAT	15898848	rs4233537	1	15849700	A	T	0.297217	-0.00130085	0.00286768	0.6501	0.812471	0.0402209	9.74995e-91	-0.0016011	0.00353047	0.650182	0.264825	20
ENSG00000023734	12	STRAP	16035325	rs11056709	12	16069584	T	A	0.000994036	-0.00608147	0.01339	0.6497	-0.538695	0.0820753	5.25867e-11	0.0112893	0.0249159	0.65048	NA	NA
ENSG00000160191	21	PDE9A	44073746	rs111800928	21	44073072	T	C	0.210736	0.00159872	0.00352434	0.6501	-0.454498	0.0520291	2.42672e-18	-0.00351755	0.0077648	0.65054	0.270502	16
ENSG00000254092	8	RP11-369E15.3	20810156	rs117696102	8	20819193	C	T	0.184891	-0.00169856	0.00374672	0.6503	-0.591055	0.054987	5.99098e-27	0.00287377	0.00634467	0.65059	0.335552	18
ENSG00000198168	11	SVIP	22835345	rs10833825	11	22850753	C	A	0.435388	-0.00119928	0.00264865	0.6507	-0.509582	0.0382561	1.7642e-40	0.00235346	0.00520069	0.650888	0.223273	20
ENSG00000148688	10	RPP30	92631473	rs77619491	10	92451551	C	G	0.0775348	-0.00220242	0.00485816	0.6503	-0.515313	0.0765755	1.70279e-11	0.00427395	0.00944895	0.651038	0.123626	15
ENSG00000221823	2	PPP3R1	68405989	rs58916116	2	68462678	T	C	0.414513	-0.00120072	0.00264939	0.6504	-0.245723	0.0398225	6.80927e-10	0.00488648	0.0108111	0.651277	0.162286	14
ENSG00000108578	17	BLMH	28575218	rs11656408	17	28637173	G	A	0.38171	0.00130085	0.00287737	0.6512	-0.459088	0.0404698	7.94501e-30	-0.00283354	0.00627255	0.651458	0.478312	20
ENSG00000242220	21	TCP10L	33948862	rs2833912	21	33949822	A	G	0.192843	-0.00150113	0.00332139	0.6513	-0.431882	0.0470245	4.14595e-20	0.00347578	0.00769981	0.651694	0.319994	20
ENSG00000232233	3	RP11-573D15.2	186528669	rs34174285	3	186543210	C	T	0.0318091	-0.00319489	0.00706468	0.6511	0.455059	0.066722	9.08956e-12	-0.00702083	0.0155588	0.651814	0.969801	6
ENSG00000205269	6	TMEM170B	11537938	rs12202015	6	11501908	G	A	0.0954274	-0.0018982	0.00419866	0.6512	-0.368361	0.0529487	3.47732e-12	0.00515309	0.0114223	0.651886	0.263182	20
ENSG00000166004	11	KIAA1731	93394805	rs4753489	11	93400106	C	A	0.99006	-0.00458945	0.0101765	0.652	-1.05968	0.0666659	6.82115e-57	0.00433098	0.00960723	0.652131	0.479592	13
ENSG00000265590	21	AP000275.65	33951132	rs2833912	21	33949822	A	G	0.192843	-0.00150113	0.00332139	0.6513	-0.285898	0.0474515	1.69051e-09	0.00525057	0.01165	0.652212	0.651734	15
ENSG00000197147	1	LRRC8B	89990395	rs34417751	1	89996573	G	A	0.300199	0.00140098	0.00310744	0.6521	0.609653	0.0451512	1.51201e-41	0.002298	0.00509991	0.652281	0.845786	20
ENSG00000243587	6	C6orf183	109487036	rs11962354	6	109496192	T	C	0.126243	0.001998	0.00442486	0.6516	-0.395389	0.0602153	5.15958e-11	-0.00505326	0.0112176	0.652367	0.288789	11
ENSG00000009950	7	MLXIPL	73007524	rs6974571	7	73066956	T	C	0.0884692	0.00229736	0.00509252	0.6519	-0.549631	0.0758948	4.42064e-13	-0.00417982	0.0092833	0.652529	0.454346	12
ENSG00000161267	3	BDH1	197236654	rs73890709	3	197235925	G	A	0.0298211	0.00390762	0.00868601	0.6528	1.12977	0.0858734	1.56717e-39	0.00345878	0.00769279	0.65299	0.0652889	15
ENSG00000166960	18	CCDC178	30517366	rs16964650	18	31037207	A	C	0.178926	-0.00150113	0.00333676	0.6528	0.472798	0.046527	2.93594e-24	-0.00317498	0.00706438	0.653118	0.0686573	16
ENSG00000196967	19	ZNF585A	37597636	rs11084871	19	37532925	A	G	0.353877	0.00129916	0.00288692	0.6527	-0.332708	0.0422273	3.30063e-15	-0.00390479	0.00869118	0.653228	0.0973654	20
ENSG00000205002	8	AARD	117950438	rs66849010	8	117952068	T	G	0.280318	0.00129916	0.00289137	0.6532	0.814522	0.0392557	1.24845e-95	0.00159499	0.00355061	0.653276	0.792044	20
ENSG00000065135	1	GNAI3	110091233	rs10857793	1	110120148	T	C	0.16998	-0.00150113	0.00333573	0.6527	-0.348549	0.0479311	3.5453e-13	0.00430679	0.00958864	0.65332	0.0405463	8
ENSG00000173436	1	MINOS1	19923477	rs2792036	1	19911802	C	T	0.235586	0.00140098	0.00311415	0.6528	-0.321661	0.0408244	3.29642e-15	-0.00435546	0.00969724	0.653328	0.589669	12
ENSG00000177370	17	TIMM22	900357	rs2586304	17	910636	G	A	0.753479	0.00170145	0.00378437	0.653	-0.491082	0.0495394	3.65624e-23	-0.00346469	0.00771411	0.653333	0.317117	15
ENSG00000134955	11	SLC37A2	124932963	rs7936890	11	124931559	T	G	0.0228628	0.00359354	0.00798046	0.6525	0.548949	0.0938262	4.89508e-09	0.00654621	0.0145807	0.653458	0.761941	9
ENSG00000231536	2	AC123886.2	111368493	rs141565137	2	111392854	A	G	0.0178926	0.00508704	0.0113042	0.6527	-1.10642	0.174797	2.45585e-10	-0.00459775	0.0102427	0.653517	0.862389	8
ENSG00000175110	3	MRPS22	138724648	rs78490940	3	139089175	A	G	0.0795229	-0.00220242	0.00490318	0.6533	0.749164	0.0719024	2.02686e-25	-0.00293984	0.00655095	0.653601	0.615	19
ENSG00000117410	1	ATP6V0B	44440159	rs2231280	1	44446455	C	T	0.0536779	0.00260339	0.00578512	0.6527	-0.437753	0.0795234	3.69781e-08	-0.00594716	0.0132596	0.653779	0.230301	10
ENSG00000166164	16	BRD7	50347398	rs56342387	16	50340027	A	G	0.222664	-0.00150113	0.00333882	0.653	-0.281904	0.0512789	3.85281e-08	0.00532495	0.0118833	0.654079	0.499761	11
ENSG00000183682	1	BMP8A	39957318	rs2068473	1	40038597	C	G	0.537773	-0.00160128	0.00357039	0.6538	-0.375739	0.0362859	3.97352e-25	0.00426169	0.00951122	0.654103	0.491762	20
ENSG00000174123	4	TLR10	38773860	rs9995881	4	38783113	G	A	0.0894632	0.00230265	0.00513106	0.6536	-0.389984	0.0519908	6.33228e-14	-0.00590447	0.0131806	0.654178	0.835065	20
ENSG00000089041	12	P2RX7	121570622	rs208302	12	121602760	A	G	0.217694	-0.00140098	0.00312281	0.6537	0.304329	0.043906	4.16783e-12	-0.00460351	0.0102828	0.654376	0.0661617	19
ENSG00000227540	10	RP11-152N13.5	75012549	rs12240572	10	75016365	A	T	0.0616302	-0.00240288	0.00536436	0.6542	-0.4157	0.0663531	3.72894e-10	0.00578033	0.0129373	0.655023	0.551073	10
ENSG00000184845	5	DRD1	174867042	rs1847608	5	174472535	T	C	0.62326	-0.00130085	0.00290589	0.6544	-0.284263	0.0405084	2.26062e-12	0.0045762	0.0102433	0.655056	0.233814	4
ENSG00000122958	10	VPS26A	70883268	rs12265485	10	70904798	T	A	0.0328032	0.00320513	0.00715535	0.6542	-0.446237	0.0750218	2.71271e-09	-0.00718258	0.0160803	0.655113	NA	NA
ENSG00000139687	13	RB1	48877887	rs12871740	13	48842731	C	G	0.276342	0.00129916	0.00290481	0.6547	-0.328396	0.038336	1.06894e-17	-0.00395606	0.00885751	0.655139	0.19548	20
ENSG00000103154	16	NECAB2	84002237	rs72793616	16	84020692	C	G	0.125249	-0.00180162	0.00402829	0.6547	-0.385858	0.0477024	6.02225e-16	0.00466913	0.0104558	0.655192	0.64617	20
ENSG00000254746	11	RP11-958J22.1	45511239	rs896327	11	45554661	A	G	0.734592	-0.00140098	0.00313929	0.6554	0.577934	0.0378862	1.53775e-52	-0.00242412	0.00543424	0.655538	0.0134292	20
ENSG00000225265	1	RP11-378J18.3	222763167	rs2173401	1	222749334	C	G	0.137177	-0.00180162	0.00403579	0.6553	-0.738733	0.0639684	7.51957e-31	0.0024388	0.0054672	0.655541	0.707931	18
ENSG00000167434	17	CA4	58227297	rs75506524	17	58231427	A	G	0.055666	-0.00280393	0.00628299	0.6554	-1.19952	0.0918553	5.66118e-39	0.00233754	0.00524097	0.655588	0.321961	20
ENSG00000164056	4	SPRY1	124317950	rs2162094	4	124590615	T	C	0.197813	0.00149888	0.00335657	0.6552	-0.432	0.0504545	1.10765e-17	-0.00346962	0.0077804	0.655638	0.199916	20
ENSG00000170312	10	CDK1	62538089	rs2448360	10	62556066	G	A	0.781312	-0.00129916	0.00291203	0.6555	-0.536066	0.0420048	2.67164e-37	0.0024235	0.00543553	0.655697	0.222951	10
ENSG00000120437	6	ACAT2	160181360	rs963800	6	160150279	T	C	0.244533	0.00139902	0.00313004	0.6549	0.24194	0.0414418	5.28113e-09	0.00578251	0.0129751	0.655842	0.18404	20
ENSG00000206535	3	LNP1	100120037	rs7434244	3	100172198	G	C	0.424453	-0.00119928	0.00269234	0.656	-0.692459	0.0368263	7.087e-79	0.00173192	0.00388917	0.65609	0.230733	20
ENSG00000003987	8	MTMR7	17155539	rs11774813	8	17151670	A	G	0.154076	-0.00190181	0.00426815	0.6559	-0.655766	0.0517125	7.53657e-37	0.00290013	0.00651267	0.656099	0.415873	20
ENSG00000178217	10	SH2D4B	82297658	rs12261924	10	82384232	C	T	0.204771	0.00140098	0.00313929	0.6554	-0.328295	0.0518083	2.34706e-10	-0.00426745	0.00958609	0.656197	0.183614	5
ENSG00000267665	17	RP11-13K12.2	75523080	rs4283286	17	75528489	G	A	0.473161	-0.00129916	0.00291293	0.6556	-0.288351	0.0403433	8.84161e-13	0.00450547	0.0101217	0.656226	0.701249	12
ENSG00000114021	3	NIT2	100053545	rs13082297	3	100071070	C	G	0.348907	-0.00130085	0.00292307	0.6563	-0.980844	0.0386424	3.92907e-142	0.00132625	0.00298062	0.656349	0.344335	20
ENSG00000169515	19	CCDC8	46913629	rs8100952	19	46938483	T	C	0.575547	0.00119928	0.00269569	0.6564	-0.642049	0.0382057	2.24046e-63	-0.0018679	0.00420004	0.656513	0.69504	20
ENSG00000256463	18	SALL3	76740275	rs2447437	18	76753768	G	C	0.864811	-0.00179838	0.00403353	0.6557	-0.270105	0.0489437	3.41531e-08	0.00665808	0.0149819	0.656746	0.152573	7
ENSG00000255693	12	RP11-766N7.3	65277174	rs11613019	12	65285415	G	C	0.341948	0.00130085	0.00292853	0.6569	-0.781585	0.0400201	6.12534e-85	-0.00166437	0.00374788	0.656983	0.929893	20
ENSG00000129636	16	ITFG1	47188298	rs111310904	16	47757221	C	T	0.0367793	0.00280393	0.00630842	0.6567	0.633582	0.0739463	1.05176e-17	0.00442552	0.00997014	0.657131	0.494164	19
ENSG00000145730	5	PAM	102089685	rs26430	5	102365932	A	G	0.709742	0.00129916	0.00292291	0.6567	-0.332604	0.04206	2.61862e-15	-0.00390601	0.00880182	0.657206	0.0375842	17
ENSG00000106608	7	URGCP	43915493	rs2024011	7	43923226	C	T	0.678926	-0.00129916	0.00292655	0.6571	-0.585605	0.0415231	3.63391e-45	0.00221848	0.00499996	0.657259	0.0429895	20
ENSG00000161091	19	MFSD12	3538259	rs2286543	19	3526452	G	A	0.447316	0.00130085	0.00292762	0.6568	-0.317765	0.0391037	4.42895e-16	-0.00409374	0.00922692	0.657279	0.84836	17
ENSG00000105325	19	FZR1	3506271	rs2286543	19	3526452	G	A	0.447316	0.00130085	0.00292762	0.6568	-0.306032	0.0391397	5.3255e-15	-0.00425069	0.00958182	0.657317	0.920415	19
ENSG00000132554	8	RGS22	100973164	rs77210013	8	101022381	T	C	0.0974155	-0.00210221	0.00473113	0.6568	0.466173	0.0720963	1.00647e-10	-0.0045095	0.0101728	0.657556	0.890973	14
ENSG00000186867	4	QRFPR	122250467	rs17051347	4	122298714	G	C	0.0298211	0.00350614	0.00790551	0.6574	0.845389	0.0985109	9.34969e-18	0.00414737	0.00936381	0.657828	0.171967	11
ENSG00000240032	3	RP11-274H2.3	145784131	rs2864793	3	145835742	C	T	0.467197	0.00120072	0.00270565	0.6572	0.27044	0.0386702	2.68129e-12	0.00443988	0.0100248	0.657844	0.898316	16
ENSG00000185838	22	GNB1L	19770747	rs113206516	22	19863728	T	G	0.0805169	-0.00230265	0.00519841	0.6578	0.693452	0.0712185	2.09736e-22	-0.00332056	0.00750418	0.658131	0.232298	20
ENSG00000184779	15	RPS17	82821158	rs783527	15	83285847	T	C	0.404573	0.00119928	0.00270325	0.6573	-0.241347	0.0398122	1.34323e-09	-0.00496911	0.0112306	0.658156	0.017439	20
ENSG00000267385	19	CTB-50L17.14	4528439	rs11670485	19	4525217	A	G	0.0695825	-0.00250313	0.00564572	0.6575	-0.505551	0.0762173	3.28892e-11	0.00495129	0.0111924	0.658214	NA	NA
ENSG00000151893	10	CACUL1	120433679	rs11597914	10	120498600	T	C	0.371769	-0.00130085	0.00293859	0.658	-0.406797	0.0417331	1.88891e-22	0.00319778	0.00723118	0.65833	0.957937	20
ENSG00000163563	1	MNDA	158801107	rs857859	1	158771450	A	T	0.357853	-0.00130085	0.00293676	0.6578	0.260219	0.0359013	4.22386e-13	-0.00499904	0.0113068	0.658397	0.849422	20
ENSG00000116489	1	CAPZA1	113161795	rs11102517	1	113166235	A	G	0.747515	0.00119928	0.00270747	0.6578	-0.288739	0.0425891	1.20466e-11	-0.00415351	0.00939687	0.658482	0.0293548	7
ENSG00000084652	1	TXLNA	32645287	rs1137921	1	32697063	C	T	0.05666	0.00230265	0.00520328	0.6581	-0.471352	0.0691335	9.23183e-12	-0.0048852	0.0110623	0.658772	0.0461085	12
ENSG00000146731	7	CCT6A	56119323	rs10255049	7	56121304	A	G	0.648111	0.00129916	0.00293569	0.6581	-0.26929	0.0397587	1.26039e-11	-0.00482437	0.0109249	0.658781	0.309462	20
ENSG00000267272	1	RP5-1052I5.1	87595448	rs114492063	1	87594976	A	T	0.0248509	-0.00350614	0.00792775	0.6583	-0.898302	0.11276	1.63192e-15	0.00390307	0.00883885	0.658792	0.465924	20
ENSG00000253932	8	RP11-10C8.2	13196083	rs2006894	8	13202959	G	C	0.38668	0.00120072	0.00271496	0.6583	0.271981	0.0395724	6.28701e-12	0.00441472	0.0100028	0.658961	0.097773	20
ENSG00000226688	10	ENTPD1-AS1	97512963	rs12261029	10	97849786	G	C	0.0506958	-0.0028958	0.00655796	0.6588	-0.771508	0.0659499	1.29888e-31	0.00375343	0.00850624	0.659027	0.739609	15
ENSG00000271976	3	RP11-884K10.7	53893021	rs2276844	3	53915937	A	T	0.326044	0.00119928	0.00271679	0.6589	-0.566047	0.0399443	1.38707e-45	-0.00211869	0.00480192	0.659055	0.263165	20
ENSG00000272787	22	KB-226F1.2	24311400	rs5751777	22	24267047	T	C	0.611332	-0.00120072	0.0027192	0.6588	-0.410543	0.0387022	2.74322e-26	0.00292471	0.00662917	0.659077	0.509515	20
ENSG00000223756	11	TSSC2	3402191	rs11026824	11	3402303	C	G	0.107356	0.00179838	0.00407524	0.659	-0.821368	0.0569991	4.46489e-47	-0.0021895	0.00496386	0.65915	0.722763	20
ENSG00000251661	11	RP11-326C3.11	318640	rs7396777	11	328652	T	C	0.407555	0.00129916	0.00294305	0.6589	-0.432007	0.0409148	4.63021e-26	-0.00300726	0.00681845	0.659179	0.184093	20
ENSG00000124203	20	ZNF831	57766075	rs259984	20	57767043	C	G	0.235586	0.00139902	0.00316432	0.6584	-0.249562	0.0403869	6.43971e-10	-0.00560591	0.0127119	0.659216	0.596828	19
ENSG00000185252	22	ZNF74	20748405	rs75106793	22	20751280	T	C	0.0685885	0.00259663	0.00587859	0.6587	-0.534187	0.0901	3.05109e-09	-0.00486089	0.0110352	0.659584	0.383858	8
ENSG00000131844	5	MCCC2	70883115	rs10942705	5	70886381	C	G	0.828032	-0.00160128	0.00363315	0.6594	0.551623	0.0463602	1.20314e-32	-0.00290285	0.00659081	0.659619	0.335344	20
ENSG00000144535	2	DIS3L2	232825955	rs115790346	2	233115765	G	A	0.0208748	0.00370686	0.00839998	0.659	0.907009	0.128989	2.04091e-12	0.00408691	0.00927941	0.659627	0.77071	14
ENSG00000211445	5	GPX3	150400124	rs4958874	5	150405395	C	T	0.638171	-0.00119928	0.00272276	0.6596	0.471616	0.0396247	1.15444e-32	-0.00254292	0.0057772	0.659818	0.304362	19
ENSG00000230970	3	HHATL-AS1	42744145	rs9839430	3	42760736	G	A	0.45825	-0.00119928	0.00271935	0.6592	-0.234676	0.0378427	5.59772e-10	0.00511037	0.0116169	0.660004	0.0246924	9
ENSG00000182109	1	RP11-69E11.4	39987952	rs67563067	1	40046995	A	G	0.538767	-0.00130085	0.0029552	0.6598	-0.335688	0.0366486	5.20739e-20	0.00387516	0.00881356	0.660168	0.320417	20
ENSG00000265479	7	DTX2P1-UPK3BP1-PMS2P11	76610266	rs2539595	7	76578148	C	A	0.311133	0.00130085	0.00295705	0.66	-0.408086	0.0394304	4.20521e-25	-0.00318768	0.00725269	0.660288	0.112897	20
ENSG00000186704	7	DTX2P1	76607934	rs2539595	7	76578148	C	A	0.311133	0.00130085	0.00295705	0.66	-0.374706	0.039559	2.74354e-21	-0.00347164	0.00790016	0.660343	0.0764049	20
ENSG00000162927	2	PUS10	61167357	rs62150970	2	61244410	G	C	0.202783	0.00150113	0.00341554	0.6603	0.714838	0.0507501	4.66705e-45	0.00209995	0.00478039	0.660455	0.0900906	20
ENSG00000037474	5	NSUN2	6599352	rs2288443	5	6619733	T	C	0.672962	-0.00120072	0.00273804	0.661	-1.01721	0.0296593	8.84864e-258	0.00118041	0.00269194	0.661026	0.981106	20
ENSG00000198920	17	KIAA0753	6481468	rs17794485	17	6504082	T	C	0.170974	-0.00150113	0.00342414	0.6611	-0.428264	0.0476434	2.49627e-19	0.00350514	0.0080049	0.661477	0.0165592	17
ENSG00000127995	7	CASD1	94138531	rs2157974	7	94145318	A	G	0.858847	-0.00260339	0.00594406	0.6614	0.556745	0.0591321	4.71863e-21	-0.00467608	0.010688	0.661743	0.366277	20
ENSG00000254997	11	KRTAP5-9	71259466	rs7114252	11	71237606	A	G	0.191849	-0.00180162	0.00411477	0.6615	0.378324	0.0460362	2.0697e-16	-0.00476211	0.0108917	0.66195	0.0722149	11
ENSG00000260634	2	RP11-521O16.1	127781828	rs6431218	2	127792149	T	C	0.180915	0.00149888	0.00342008	0.6612	0.290346	0.0490673	3.2726e-09	0.00516238	0.0118116	0.662068	0.508592	8
ENSG00000162517	1	PEF1	32095463	rs6425777	1	32105447	C	G	0.635189	0.00119928	0.00274425	0.6621	0.355619	0.0378688	5.95294e-21	0.00337237	0.00772518	0.662443	0.0143963	20
ENSG00000100417	22	PMM1	41972898	rs113016520	22	42020723	T	C	0.0119284	0.00478852	0.0109677	0.6624	0.629105	0.082705	2.81378e-14	0.00761163	0.0174625	0.662921	0.0219892	5
ENSG00000256806	17	AC004706.1	6555059	rs34986335	17	6489231	T	C	0.16998	-0.00160128	0.00367108	0.6627	-0.442991	0.0482887	4.56657e-20	0.0036147	0.00829639	0.663057	0.0480544	20
ENSG00000162757	1	C1orf74	209955661	rs597673	1	209994012	G	C	0.412525	0.00120072	0.00275363	0.6628	-0.386375	0.0373712	4.70204e-25	-0.00310766	0.00713316	0.663081	0.62541	20
ENSG00000197604	10	AC022532.1	72194585	rs10999337	10	72197145	T	C	0.262425	-0.00130085	0.00297948	0.6624	-0.299477	0.0452423	3.60657e-11	0.00434372	0.00997055	0.663087	0.26472	9
ENSG00000189319	10	FAM53B	126307861	rs10794175	10	126358073	T	G	0.44334	-0.00120072	0.00274928	0.6623	0.237261	0.0392423	1.48438e-09	-0.00506076	0.0116178	0.663123	0.577852	20
ENSG00000197892	8	KIF13B	28924796	rs76324938	8	28843833	A	G	0.0238569	0.00329457	0.00755308	0.6627	-0.930642	0.129272	6.06026e-13	-0.0035401	0.00813087	0.663279	0.460755	12
ENSG00000227057	6	WDR46	33246885	rs2239840	6	33281843	T	A	0.291252	0.002002	0.00459703	0.6632	-0.445731	0.0459546	3.03353e-22	-0.0044915	0.0103238	0.663518	0.079796	18
ENSG00000196263	19	ZNF471	57019212	rs12984487	19	57026539	T	C	0.493042	-0.00120072	0.00275973	0.6635	-0.83075	0.0357404	1.63605e-119	0.00144535	0.00332256	0.663555	0.451875	20
ENSG00000175782	12	SLC35E3	69139886	rs35607042	12	69106760	G	A	0.0238569	-0.00329457	0.00756503	0.6632	-0.611141	0.069728	1.87375e-18	0.00539085	0.0123938	0.66359	0.103901	7
ENSG00000204209	6	DAXX	33286335	rs2239840	6	33281843	T	A	0.291252	0.002002	0.00459703	0.6632	-0.398653	0.0461219	5.45333e-18	-0.00502192	0.011546	0.6636	0.155977	17
ENSG00000157538	21	DSCR3	38595721	rs9636912	21	38589523	A	G	0.33996	-0.00120072	0.00276236	0.6638	-0.580499	0.0394839	6.24108e-49	0.00206843	0.00476067	0.663938	0.14727	20
ENSG00000169026	4	MFSD7	675618	rs75012393	4	684396	G	C	0.137177	0.00180162	0.00414609	0.6639	0.604664	0.0580081	1.93114e-25	0.00297954	0.00686281	0.664174	0.491491	20
ENSG00000111799	6	COL12A1	75794042	rs2485079	6	75354404	C	T	0.183897	0.00160128	0.00368855	0.6642	0.417274	0.0475878	1.81059e-18	0.00383748	0.00885047	0.664586	0.183098	20
ENSG00000267160	17	RP11-1072C15.4	42751057	rs11079295	17	42760148	T	C	0.498012	-0.00120072	0.00276674	0.6643	0.376381	0.0379031	3.07959e-23	-0.00319017	0.00735792	0.664601	0.373805	20
ENSG00000078098	2	FAP	163027194	rs12475870	2	163105297	T	C	0.0109344	-0.00471108	0.0108451	0.664	0.593914	0.0900991	4.3457e-11	-0.00793226	0.0183	0.664683	NA	NA
ENSG00000163898	3	LIPH	185224050	rs7651959	3	185260315	G	C	0.412525	-0.00119928	0.00276167	0.6641	-0.271605	0.0402304	1.46582e-11	0.00441553	0.010189	0.66475	0.157066	18
ENSG00000196497	14	IPO4	24649425	rs59110805	14	24644426	A	G	0.266402	0.00129916	0.00298881	0.6638	0.243624	0.0439877	3.05152e-08	0.00533263	0.0123059	0.664768	0.479622	6
ENSG00000205669	14	ACOT6	74077649	rs10134911	14	74095256	A	G	0.466203	0.00129916	0.00299831	0.6648	-0.393665	0.0369894	1.88692e-26	-0.00330016	0.00762272	0.665061	0.649862	20
ENSG00000154889	18	MPPE1	11882621	rs16976822	18	11886867	A	G	0.0596421	0.00259663	0.00599083	0.6647	-0.532255	0.0693354	1.63463e-14	-0.00487854	0.0112735	0.665201	0.551271	6
ENSG00000136108	13	CKAP2	53029564	rs9526927	13	53051627	T	C	0.564612	0.00119928	0.00277133	0.6652	-0.799704	0.0342419	1.24008e-120	-0.00149966	0.00346604	0.665254	0.196711	20
ENSG00000100483	14	VCPKMT	50575350	rs74561697	14	50596289	C	G	0.145129	0.00149888	0.00346585	0.6654	-0.951924	0.0487419	6.11491e-85	-0.00157458	0.00364178	0.665477	0.633564	20
ENSG00000216809	6	RP11-57K17.1	118773632	rs9320648	6	118690014	C	A	0.562624	0.00120072	0.00277025	0.6647	0.226647	0.0391137	6.84949e-09	0.00529776	0.0122569	0.665577	0.626818	20
ENSG00000219669	6	RP1-20N4.1	71785267	rs9346417	6	71738105	A	G	0.181909	0.00149888	0.00346806	0.6656	-0.63786	0.0409755	1.22277e-54	-0.00234985	0.00543912	0.665721	0.804221	20
ENSG00000218350	6	LYPLA1P3	71874779	rs9346417	6	71738105	A	G	0.181909	0.00149888	0.00346806	0.6656	-0.506954	0.0416981	5.21933e-34	-0.00295663	0.00684529	0.665798	0.653413	20
ENSG00000151725	4	MLF1IP	185615772	rs4862407	4	185654683	C	T	0.671968	0.00120072	0.00277731	0.6655	0.372305	0.0395746	5.07183e-21	0.0032251	0.00746764	0.665831	0.55941	20
ENSG00000112309	6	B3GAT2	71566382	rs9346417	6	71738105	A	G	0.181909	0.00149888	0.00346806	0.6656	-0.381404	0.0422171	1.64986e-19	-0.00392989	0.00910327	0.665959	0.761563	20
ENSG00000171302	17	CANT1	76987799	rs60675536	17	76984722	G	A	0.106362	-0.00169856	0.00393133	0.6657	-0.505575	0.0567424	5.10313e-19	0.00335965	0.00778509	0.666069	0.850163	14
ENSG00000009844	6	VTA1	142468367	rs6931975	6	142490146	C	T	0.083499	-0.0020978	0.00486002	0.666	0.974507	0.064377	9.1634e-52	-0.00215268	0.00498918	0.666127	0.216213	20
ENSG00000224222	10	RP11-262I2.2	71754382	rs7098238	10	71818504	G	A	0.459245	-0.00119928	0.00278195	0.6664	-0.367073	0.0388411	3.36794e-21	0.00326714	0.00758661	0.666726	0.612849	20
ENSG00000255837	12	TAS2R20	11149094	rs7295278	12	11126881	A	G	0.200795	0.00139902	0.00324425	0.6663	0.391171	0.048222	4.98448e-16	0.00357649	0.00830539	0.666742	0.0373533	20
ENSG00000116691	1	MIIP	12079523	rs2180179	1	12095030	T	C	0.725646	0.00129916	0.00301459	0.6665	0.410532	0.0411755	2.05622e-23	0.00316457	0.00734998	0.666792	0.601602	20
ENSG00000148123	9	LPPR1	103790991	rs1329079	9	104039011	G	C	0.388668	0.00120072	0.00278262	0.6661	-0.23651	0.0384831	7.95565e-10	-0.00507683	0.0117943	0.666871	0.143821	20
ENSG00000144635	3	DYNC1LI1	32567463	rs4955297	3	32572263	T	C	0.121272	0.00179838	0.00417567	0.6667	-0.517314	0.0532067	2.41229e-22	-0.00347638	0.00807974	0.667007	0.578339	20
ENSG00000180628	10	PCGF5	92979908	rs2631676	10	93037409	G	A	0.191849	-0.00149888	0.00347359	0.6661	0.313636	0.0557404	1.83663e-08	-0.00477903	0.0111077	0.667019	0.160147	9
ENSG00000171759	12	PAH	103230663	rs34631206	12	103350467	C	G	0.318091	0.00119928	0.00278728	0.667	0.918243	0.0358143	5.60967e-145	0.00130606	0.00303588	0.667044	0.21318	18
ENSG00000185261	5	KIAA0825	93488671	rs17083826	5	93957831	G	A	0.131213	-0.00169856	0.00394514	0.6668	0.629722	0.0593643	2.74238e-26	-0.00269731	0.00627005	0.667058	0.160442	20
ENSG00000134548	12	C12orf39	21679241	rs118109038	12	21754970	T	C	0.0198807	0.00538547	0.0125165	0.667	-1.7064	0.126943	3.41939e-41	-0.00315604	0.0073388	0.66716	0.210355	20
ENSG00000029364	14	SLC39A9	69864732	rs8015357	14	69841578	C	A	0.210736	-0.00159872	0.00370616	0.6662	0.290046	0.0530093	4.45985e-08	-0.00551196	0.0128175	0.66717	0.445989	11
ENSG00000131732	5	ZCCHC9	80597409	rs12523578	5	80601208	T	C	0.10835	0.001998	0.00464065	0.6668	-0.411523	0.0574333	7.76519e-13	-0.00485514	0.0112971	0.667364	0.273452	12
ENSG00000114790	3	ARHGEF26	153838792	rs7616315	3	153825776	T	C	0.10835	0.00169856	0.00394766	0.667	-0.371771	0.0496768	7.22028e-14	-0.00456882	0.0106361	0.667516	0.378122	20
ENSG00000165171	7	WBSCR27	73248920	rs4717109	7	73240991	C	A	0.725646	0.00130085	0.00302817	0.6675	-0.933003	0.0357825	7.14035e-150	-0.00139426	0.00324606	0.667542	0.172115	20
ENSG00000227825	12	SLC9A7P1	98847613	rs1659755	12	98888740	A	G	0.310139	0.00129916	0.00301748	0.6668	-0.261024	0.042718	9.93868e-10	-0.00497715	0.0115888	0.667575	0.300524	10
ENSG00000050628	1	PTGER3	71318036	rs2780750	1	71002636	A	C	0.514911	-0.000900405	0.00209735	0.6677	0.806572	0.0340264	3.25722e-124	-0.00111634	0.00260075	0.667751	0.398897	20
ENSG00000269933	1	RP3-333A15.2	71471537	rs2780750	1	71002636	A	C	0.514911	-0.000900405	0.00209735	0.6677	0.507276	0.0363592	3.06851e-44	-0.00177498	0.00413649	0.667848	0.348462	20
ENSG00000151806	4	GUF1	44680444	rs61549581	4	44694719	T	A	0.153082	0.00160128	0.00372515	0.6673	-0.374266	0.0523196	8.4617e-13	-0.00427846	0.00997118	0.667863	0.0313914	20
ENSG00000002745	7	WNT16	120965421	rs12706314	7	120772486	A	G	0.519881	-0.00110061	0.00256286	0.6676	-0.392269	0.0388056	5.06181e-24	0.00280574	0.00653932	0.667882	0.0350622	20
ENSG00000152291	2	TGOLN2	85545147	rs7608892	2	85542718	A	G	0.537773	0.00119928	0.00279263	0.6676	-0.354033	0.037958	1.08935e-20	-0.00338748	0.00789642	0.667931	0.220669	20
ENSG00000120063	17	GNA13	63006833	rs34604706	17	62999707	G	T	0.0924453	-0.001998	0.00465253	0.6676	-0.63281	0.0679268	1.2074e-20	0.00315735	0.00735999	0.667932	0.959774	12
ENSG00000108587	17	GOSR1	28804380	rs9896343	17	28831253	C	T	0.510934	0.00120072	0.00279867	0.6679	-0.77724	0.0355787	8.55067e-106	-0.00154485	0.00360148	0.66796	0.776173	20
ENSG00000113441	5	LNPEP	96271098	rs27527	5	96151968	A	C	0.797217	0.00139902	0.00325566	0.6674	-0.304979	0.0439185	3.80595e-12	-0.00458727	0.0106955	0.667997	0.0785122	20
ENSG00000214174	17	AMZ2P1	62962668	rs34604706	17	62999707	G	T	0.0924453	-0.001998	0.00465253	0.6676	0.578284	0.0681145	2.06857e-17	-0.00345505	0.0080557	0.667999	0.97175	12
ENSG00000130304	19	SLC27A1	17579578	rs12461376	19	17583661	C	T	0.486083	0.00120072	0.00279867	0.6679	-0.439098	0.0387078	7.95012e-30	-0.00273452	0.00637825	0.668123	0.13107	20
ENSG00000230269	6	RP1-40E16.9	3182978	rs9632528	6	3133372	A	T	0.00795229	0.00448991	0.0104518	0.6675	-0.41568	0.0641948	9.46309e-11	-0.0108014	0.0251992	0.668186	0.746328	7
ENSG00000095596	10	CYP26A1	94833232	rs4326721	10	94958886	G	A	0.460239	0.00120072	0.00279778	0.6678	0.311042	0.0380345	2.88867e-16	0.00386032	0.00900723	0.668229	0.410828	20
ENSG00000147684	8	NDUFB9	125551344	rs71516748	8	125542181	G	A	0.238569	-0.00139902	0.00325983	0.6678	0.367072	0.0483703	3.22924e-14	-0.0038113	0.00889483	0.668298	0.831257	18
ENSG00000137962	1	ARHGAP29	94614544	rs55953235	1	94607071	G	C	0.342942	0.00120072	0.00279867	0.6679	0.300581	0.0403296	9.11615e-14	0.00399467	0.0093263	0.668416	0.201089	20
ENSG00000146005	5	PSD2	139175406	rs72794895	5	139200268	C	T	0.197813	0.00130085	0.00303108	0.6678	0.282447	0.0416752	1.22403e-11	0.00460563	0.010753	0.668424	0.415469	13
ENSG00000166526	7	ZNF3	99661656	rs4729575	7	99686873	T	G	0.262425	0.00159872	0.00372396	0.6677	-0.26611	0.0450863	3.58608e-09	-0.00600775	0.014031	0.668523	0.052856	19
ENSG00000267733	18	RP11-64C12.3	12201981	rs7237877	18	12057904	C	T	0.682903	-0.00139902	0.00326506	0.6683	0.433284	0.0406046	1.39388e-26	-0.00322888	0.00754169	0.668551	0.243452	20
ENSG00000083123	6	BCKDHB	80816364	rs4706839	6	81054326	C	T	0.822068	-0.00149888	0.00350035	0.6685	-0.679553	0.0450267	1.82243e-51	0.00220568	0.00515303	0.668625	0.031531	20
ENSG00000103018	16	CYB5B	69458428	rs7206737	16	69490075	G	A	0.83996	0.00160128	0.0037443	0.6689	-0.513921	0.0537277	1.1188e-21	-0.00311581	0.00729303	0.669211	0.529815	14
ENSG00000034063	19	UHRF1	4903092	rs2656942	19	4878345	C	T	0.887674	0.00210221	0.00490932	0.6685	0.390481	0.065255	2.17825e-09	0.00538364	0.0126046	0.669295	0.398303	5
ENSG00000261329	16	CTD-2049O4.1	27690261	rs148055508	16	27705001	T	C	0.083499	-0.00230265	0.00539125	0.6693	-0.896403	0.0776716	8.20201e-31	0.00256877	0.00601843	0.669513	0.0342595	6
ENSG00000249846	3	RP11-77P16.4	129831393	rs73866384	3	129842136	T	C	0.0586481	-0.00230265	0.00538951	0.6692	-0.615876	0.0695345	8.21048e-19	0.00373882	0.00876115	0.669561	0.67772	8
ENSG00000100564	14	PIGH	68048672	rs12147521	14	68068462	G	C	0.419483	0.00120072	0.00281308	0.6695	-0.69953	0.0376869	6.57059e-77	-0.00171647	0.00402245	0.669582	0.465448	20
ENSG00000113319	5	RASGRF2	80256491	rs1650660	5	79963463	T	C	0.152087	0.00159872	0.00373832	0.6689	-0.342641	0.0556669	7.49799e-10	-0.00466588	0.0109366	0.669649	0.539341	20
ENSG00000228330	10	RP11-730A19.5	13184185	rs7907033	10	13171390	A	G	0.275348	0.00139902	0.00327872	0.6696	0.512181	0.0437941	1.34865e-31	0.0027315	0.00640575	0.669807	0.955179	11
ENSG00000261827	12	RP11-340F14.5	121625359	rs208308	12	121604126	G	A	0.285288	-0.00119928	0.00280881	0.6694	0.323293	0.039566	3.05897e-16	-0.00370958	0.00869997	0.669824	0.0921758	19
ENSG00000188785	19	ZNF548	57901218	rs35042302	19	57902562	G	T	0.130219	-0.00169856	0.00397559	0.6692	0.386613	0.0601411	1.28926e-10	-0.00439343	0.0103058	0.669885	0.491098	17
ENSG00000180777	18	ANKRD30B	14728271	rs113128317	18	14932397	A	G	0.180915	0.00159872	0.00374072	0.6691	-0.332721	0.05976	2.58246e-08	-0.00480499	0.0112759	0.670013	0.0901011	18
ENSG00000111877	6	MCM9	119134605	rs11153781	6	119251338	T	C	0.159046	-0.00150113	0.00352141	0.6699	-0.468432	0.048688	6.51362e-22	0.00320458	0.00752482	0.670204	0.362282	20
ENSG00000100362	22	PVALB	37196728	rs4820247	22	37195257	A	C	0.511928	0.0010994	0.00257984	0.67	0.408109	0.0402366	3.57008e-24	0.00269388	0.00632704	0.670274	0.706742	6
ENSG00000160179	21	ABCG1	43619799	rs9325632	21	43618196	A	G	0.136183	0.00169856	0.00398455	0.6699	0.440867	0.0586815	5.78435e-14	0.00385276	0.00905253	0.670399	0.230206	14
ENSG00000149196	11	C11orf73	86013253	rs17817659	11	85932217	C	T	0.00298211	-0.00598207	0.014024	0.6697	-0.65583	0.114312	9.62663e-09	0.00912138	0.0214426	0.670556	0.826299	4
ENSG00000124615	6	MOCS1	39867354	rs2984443	6	39877344	T	C	0.676938	0.00119928	0.00281605	0.6702	-0.355502	0.0409451	3.87493e-18	-0.00337348	0.00793085	0.670573	0.727376	20
ENSG00000198039	7	ZNF273	64330550	rs35238187	7	64351139	A	G	0.441352	0.0010994	0.002584	0.6705	-0.651208	0.0370774	4.69108e-69	-0.00168824	0.00396918	0.670591	0.090278	20
ENSG00000014914	1	MTMR11	149900543	rs6684987	1	149929342	G	A	0.222664	-0.00129916	0.00305155	0.6703	0.292097	0.0441395	3.65097e-11	-0.00444769	0.0104686	0.67094	0.240252	9
ENSG00000090487	15	SPG21	65255362	rs11071822	15	65282191	A	G	0.532803	-0.00110061	0.00259019	0.6709	0.523417	0.0370179	2.16638e-45	-0.00210273	0.00495085	0.67104	0.226629	20
ENSG00000133597	7	ADCK2	140372953	rs2968556	7	140377964	C	T	0.0735586	-0.00229736	0.0054084	0.671	-1.21208	0.0789869	3.80586e-53	0.00189539	0.00446379	0.671119	0.0706183	20
ENSG00000197601	11	FAR1	13690217	rs35766662	11	13673313	A	G	0.324056	0.00119928	0.00282241	0.6709	-0.379652	0.0413849	4.57101e-20	-0.00315889	0.00744218	0.671232	0.58381	17
ENSG00000163930	3	BAP1	52435029	rs116388440	3	52344303	A	G	0.00695825	0.0101483	0.0238679	0.6707	0.932956	0.140506	3.13727e-11	0.0108776	0.0256355	0.671334	NA	NA
ENSG00000227001	1	NBPF2P	21751118	rs7514120	1	21798866	G	A	0.77336	0.00130085	0.0030654	0.6713	0.887597	0.0400768	1.10524e-108	0.00146558	0.00345422	0.671357	0.352554	20
ENSG00000143458	1	GABPB2	151043054	rs34061869	1	151043589	A	G	0.0785288	-0.00240288	0.00566231	0.6713	0.715015	0.0778167	3.98557e-20	-0.00336061	0.00792759	0.671629	0.0755666	9
ENSG00000095906	16	NUBP2	1832902	rs2575342	16	1851068	C	G	0.59841	-0.00110061	0.00259605	0.6716	0.293282	0.038	1.18222e-14	-0.00375272	0.00886508	0.672065	0.182047	20
ENSG00000119899	6	SLC17A5	74303102	rs9446973	6	74372640	G	A	0.927435	0.00220242	0.00519833	0.6718	-0.60242	0.0610017	5.31875e-23	-0.00365596	0.00863702	0.672084	0.888078	20
ENSG00000118004	2	COLEC11	3642426	rs66718279	2	3653279	T	C	0.635189	0.00119928	0.00283614	0.6724	-0.576986	0.0384898	8.45714e-51	-0.00207853	0.0049174	0.672523	0.294992	19
ENSG00000165606	10	DRGX	50572237	rs74743925	10	50464241	C	A	0.0944334	0.00180162	0.00425508	0.672	-0.472759	0.0654704	5.16216e-13	-0.00381087	0.00901599	0.67253	0.946711	20
ENSG00000198771	1	RCSD1	167599330	rs12744727	1	167671456	A	G	0.192843	0.00139902	0.00330422	0.672	-0.352421	0.0515452	8.07972e-12	-0.00396974	0.00939373	0.672591	0.871238	8
ENSG00000129197	17	RPAIN	5322961	rs8078914	17	5323924	C	T	0.304175	-0.00139902	0.00331172	0.6727	-0.624853	0.042336	2.67753e-49	0.00223896	0.00530217	0.672826	0.0175224	20
ENSG00000262484	19	CTC-360G5.1	39399620	rs7247506	19	39437508	A	G	0.189861	0.00149888	0.00354006	0.672	0.317227	0.0563811	1.83927e-08	0.00472493	0.0111909	0.672871	0.307563	9
ENSG00000182307	8	C8orf33	146277764	rs7833322	8	146251844	C	G	0.207753	-0.00160128	0.00379051	0.6727	0.479119	0.0437026	5.74554e-28	-0.00334214	0.00791728	0.672929	0.0764852	20
ENSG00000213096	19	ZNF254	24216276	rs62113665	19	24223972	G	C	0.218688	0.00150113	0.00355457	0.6728	0.462395	0.0504449	4.89324e-20	0.00324642	0.00769546	0.673127	0.111821	20
ENSG00000085117	11	CD82	44585977	rs4755851	11	44626461	G	C	0.130219	-0.0018982	0.00449919	0.6731	0.839529	0.0550175	1.42782e-52	-0.00226103	0.00536124	0.673218	0.780591	6
ENSG00000236104	6	ZBTB22	33282183	rs2480487	6	33448613	A	C	0.416501	0.0010994	0.00260838	0.6734	-0.510694	0.0400568	3.14727e-37	-0.00215275	0.00511031	0.673568	0.0212486	20
ENSG00000113300	5	CNOT6	179921412	rs2002075	5	179914450	T	A	0.175944	0.00150113	0.00356035	0.6733	0.449654	0.0511416	1.46479e-18	0.0033384	0.00792707	0.673653	0.198123	18
ENSG00000115956	2	PLEK	68592305	rs10195757	2	68493582	C	T	0.634195	-0.00119928	0.00284074	0.6729	0.250464	0.042171	2.86344e-09	-0.00478824	0.0113705	0.673676	0.144567	11
ENSG00000204070	20	SYS1	43990577	rs2247037	20	44031295	C	T	0.774354	0.00130085	0.00308733	0.6735	0.490475	0.0472574	3.09635e-25	0.00265222	0.00629976	0.673753	0.320604	16
ENSG00000100228	22	RAB36	23487513	rs9612251	22	23501679	G	T	0.239563	-0.00129916	0.00308432	0.6736	0.585475	0.045269	2.92237e-38	-0.00221898	0.00527087	0.673763	0.023363	20
ENSG00000181523	17	SGSH	78180515	rs8074300	17	78181304	T	C	0.0576541	0.00259663	0.00615664	0.6732	0.538157	0.0791676	1.06306e-11	0.00482503	0.0114622	0.673791	0.670392	4
ENSG00000189143	7	CLDN4	73213872	rs4301345	7	73259935	C	T	0.724652	0.00130085	0.00308432	0.6732	-0.231369	0.0402957	9.36851e-09	-0.00562239	0.0133667	0.674027	0.132128	11
ENSG00000168852	13	TPTE2P5	41396432	rs7981826	13	41462841	A	G	0.750497	0.00129916	0.00308533	0.6737	0.38984	0.0434829	3.09233e-19	0.00333254	0.00792307	0.674039	0.145244	20
ENSG00000095932	19	C19orf77	3474405	rs73523851	19	3469839	A	G	0.0318091	0.00279609	0.00663172	0.6733	0.504474	0.0881871	1.06213e-08	0.00554258	0.0131815	0.674133	0.887931	12
ENSG00000162551	1	ALPL	21835858	rs12402697	1	21891861	A	C	0.17992	0.00149888	0.00355964	0.6737	-0.37177	0.0511452	3.62404e-13	-0.00403173	0.00959089	0.674215	0.900278	20
ENSG00000101361	20	NOP56	2632791	rs6138678	20	2633296	C	G	0.180915	-0.00150113	0.00357195	0.6743	0.651033	0.05195	4.99488e-36	-0.00230576	0.00548967	0.674473	0.791898	18
ENSG00000065457	16	ADAT1	75630879	rs2641800	16	75572713	A	G	0.27833	0.0010994	0.00261859	0.6746	0.582024	0.038626	2.62186e-51	0.00188892	0.00450085	0.674719	0.667429	20
ENSG00000121577	3	POPDC2	119355304	rs693397	3	119377232	T	C	0.4334	0.00119928	0.00285185	0.6741	0.228277	0.039441	7.13074e-09	0.00525362	0.0125259	0.674908	0.277611	10
ENSG00000244393	10	RP11-592B15.3	51253146	rs78937603	10	51580467	G	C	0.157058	0.00180162	0.00429398	0.6748	0.769003	0.0569412	1.4569e-41	0.0023428	0.00558652	0.674948	0.406438	4
ENSG00000205572	5	SERF1B	69321074	rs11744640	5	68623784	T	C	0.054672	0.00259663	0.00618274	0.6745	-0.728128	0.0949834	1.77661e-14	-0.00356617	0.00850401	0.67496	0.912546	9
ENSG00000272989	3	RP13-616I3.1	197232133	rs6809993	3	197213456	T	C	0.317097	-0.00130085	0.00309942	0.6747	0.37989	0.0476784	1.61576e-15	-0.00342427	0.00817004	0.675125	0.759665	20
ENSG00000155975	8	VPS37A	17104080	rs10112427	8	17147145	C	T	0.310139	0.00140098	0.00334236	0.6751	-0.533617	0.0367685	1.00413e-47	-0.00262544	0.00626621	0.675228	0.472995	20
ENSG00000196284	6	SUPT3H	44777054	rs10948196	6	44959384	T	A	0.409543	-0.00119928	0.00286303	0.6753	0.707258	0.0377761	3.2534e-78	-0.00169568	0.00404908	0.675377	0.0330913	20
ENSG00000198003	19	CCDC151	11531272	rs141336005	19	11541981	G	C	0.0109344	-0.00637961	0.0152002	0.6747	-0.928181	0.147335	2.98036e-10	0.00687324	0.0164126	0.675378	NA	NA
ENSG00000213977	17	TAX1BP3	3566196	rs1128098	17	3566213	A	G	0.106362	-0.0020978	0.00500641	0.6752	0.564529	0.0615769	4.8247e-20	-0.00371601	0.00887756	0.675519	0.950051	12
ENSG00000228113	7	AC003991.3	87848674	rs117686289	7	87916455	C	G	0.0357853	0.00339423	0.00810301	0.6753	1.14541	0.117804	2.40513e-22	0.00296333	0.0070809	0.675584	0.401153	9
ENSG00000154114	11	TBCEL	120894781	rs7940619	11	120950521	A	G	0.353877	0.00119928	0.00286209	0.6752	-0.313483	0.039957	4.31172e-15	-0.00382566	0.00914299	0.675636	0.674012	6
ENSG00000072042	14	RDH11	68143518	rs61991869	14	68200383	A	C	0.109344	0.00169856	0.0040576	0.6755	-0.703141	0.0745551	4.05565e-21	-0.00241567	0.00577635	0.675801	0.395004	16
ENSG00000076662	19	ICAM3	10444452	rs3176769	19	10447034	G	A	0.233598	0.00140098	0.00334892	0.6757	-0.673825	0.0456717	2.91381e-49	-0.00207915	0.00497201	0.675823	0.599829	19
ENSG00000164111	4	ANXA5	122589110	rs35635288	4	122596540	G	A	0.312127	-0.00129916	0.00310857	0.676	-0.982511	0.0398014	1.53586e-134	0.00132228	0.00316435	0.676044	0.952827	20
ENSG00000260464	1	RP4-561L24.3	94312730	rs12097812	1	94309777	C	T	0.437376	-0.00119928	0.00287053	0.6761	-0.807141	0.0360174	3.16338e-111	0.00148584	0.00355703	0.676153	0.245505	20
ENSG00000137955	1	RABGGTB	76251879	rs11162045	1	76466104	T	A	0.291252	-0.00139902	0.00334424	0.6757	-0.271711	0.0440232	6.74364e-10	0.00514893	0.0123363	0.6764	0.852234	20
ENSG00000167384	19	ZNF180	44979854	rs2686756	19	44986004	A	C	0.337972	-0.00140098	0.0033544	0.6762	-0.460989	0.0426265	2.93561e-27	0.00303908	0.00728196	0.676427	0.880732	20
ENSG00000101188	20	NTSR1	61340189	rs111351490	20	61366501	C	T	0.0725646	0.00220242	0.00527332	0.6762	0.546211	0.0581938	6.22861e-21	0.00403218	0.00966392	0.676502	0.440761	17
ENSG00000243429	3	OR7E29P	125430983	rs6800886	3	125408094	G	A	0.594433	-0.0010994	0.00262973	0.6759	-0.247967	0.0386889	1.46236e-10	0.00443364	0.0106277	0.676548	0.813697	20
ENSG00000268885	5	AC026740.1	667759	rs7723049	5	524772	G	A	0.182903	0.00150113	0.00359418	0.6762	-0.326698	0.0500866	6.90673e-11	-0.00459484	0.0110241	0.676824	0.297313	20
ENSG00000172775	16	FAM192A	57186378	rs4287561	16	57243987	C	T	0.916501	0.00250313	0.00601102	0.6771	0.776945	0.0881849	1.24686e-18	0.00322176	0.00774537	0.67744	0.734179	14
ENSG00000138207	10	RBP4	95351444	rs17484721	10	95353312	G	A	0.192843	-0.00149888	0.00359704	0.6769	0.362909	0.052285	3.89381e-12	-0.00413017	0.00992953	0.677448	0.316723	13
ENSG00000103184	16	SEC14L5	5008318	rs2972261	16	5038410	T	A	0.524851	0.00110061	0.00264299	0.6771	-0.29347	0.0387622	3.70238e-14	-0.00375032	0.00901962	0.67756	0.0197251	20
ENSG00000117697	1	NSL1	212899495	rs7548861	1	212978259	C	A	0.148111	-0.00149888	0.00360177	0.6773	0.42263	0.0485007	2.93624e-18	-0.00354654	0.00853198	0.677647	0.872626	20
ENSG00000166800	11	LDHAL6A	18477371	rs2658548	11	18461054	C	G	0.759443	-0.00130085	0.00312899	0.6776	-0.572648	0.0417748	9.09659e-43	0.00227163	0.00546658	0.67774	0.209949	20
ENSG00000147576	8	ADHFE1	67342420	rs2719005	8	67380377	T	C	0.501988	0.0009995	0.00240652	0.6779	0.623951	0.0364985	1.60975e-65	0.00160189	0.00385804	0.67799	0.259408	20
ENSG00000135838	1	NPL	182758428	rs75193317	1	182858391	A	G	0.0218688	-0.00300451	0.00722451	0.6775	0.591429	0.09066	6.86413e-11	-0.00508008	0.0122401	0.678117	0.84858	3
ENSG00000100068	22	LRP5L	25747385	rs7287966	22	25806142	G	T	0.0139165	0.00984834	0.0236731	0.6774	0.690098	0.117222	3.93056e-09	0.0142709	0.0343895	0.678157	NA	NA
ENSG00000146386	6	ABRACL	139349819	rs12196247	6	139350182	A	G	0.294235	0.00119928	0.00288658	0.6778	-0.357223	0.0436799	2.88093e-16	-0.00335723	0.00809104	0.678192	0.701364	20
ENSG00000090316	4	MAEA	1283639	rs28875572	4	1417603	A	G	0.440358	-0.002002	0.00481551	0.6776	-0.272513	0.0440986	6.42496e-10	0.00734645	0.0177107	0.678286	0.0836192	20
ENSG00000196428	3	TSC22D2	150126122	rs73163682	3	150096655	C	T	0.0934394	0.00190181	0.00457451	0.6776	-0.420018	0.0687739	1.01378e-09	-0.00452792	0.0109164	0.678303	0.557521	6
ENSG00000149218	11	ENDOD1	94822974	rs589219	11	94866809	G	A	0.158052	0.00150113	0.00361667	0.6781	-0.535454	0.0486405	3.48143e-28	-0.00280346	0.0067592	0.678316	0.401896	20
ENSG00000215795	1	RP11-488L18.3	247347115	rs12136392	1	247358075	T	C	0.145129	-0.00160128	0.00385925	0.6782	0.842346	0.0576432	2.31717e-48	-0.00190098	0.00458339	0.678322	0.741175	20
ENSG00000121064	17	SCPEP1	55055466	rs75389838	17	55010570	C	T	0.0437376	0.00350614	0.00843071	0.6775	0.742364	0.132454	2.08626e-08	0.00472294	0.0113878	0.678335	0.125609	3
ENSG00000272927	4	RP11-1191J2.5	654998	rs80196568	4	651830	A	G	0.132207	-0.002002	0.0048282	0.6784	-0.497624	0.0528109	4.39406e-21	0.00402312	0.0097119	0.678693	0.368153	20
ENSG00000115129	2	TP53I3	24300303	rs73920010	2	24347093	C	A	0.156064	0.00150113	0.00362263	0.6786	-0.854043	0.0524518	1.31501e-59	-0.00175767	0.00424312	0.678698	0.120424	20
ENSG00000188488	14	SERPINA5	95027779	rs1475937	14	95046957	T	C	0.12326	-0.00160128	0.00386052	0.6783	-0.395095	0.0570346	4.28987e-12	0.0040529	0.00978861	0.678843	0.928406	9
ENSG00000224911	17	AC015936.3	42980529	rs12947309	17	42974143	T	C	0.262425	0.00119928	0.00289611	0.6788	-0.507098	0.042828	2.41445e-32	-0.00236499	0.00571463	0.678985	0.143962	20
ENSG00000266045	5	RP11-466P24.7	75627662	rs1862520	5	75406345	T	C	0.200795	-0.00140098	0.0033843	0.6789	0.74186	0.0476309	1.07359e-54	-0.00188847	0.00456352	0.679007	0.175517	20
ENSG00000242852	19	ZNF709	12571998	rs28404946	19	12544781	G	A	0.232604	0.00130085	0.00314034	0.6787	-0.390911	0.0436963	3.68277e-19	-0.00332773	0.00804199	0.679025	0.641852	15
ENSG00000132549	8	VPS13B	100025494	rs62534633	8	100896761	T	A	0.180915	-0.00159872	0.00385562	0.6784	-0.296568	0.0461539	1.31317e-10	0.00539074	0.0130278	0.67903	0.741679	17
ENSG00000196581	1	AJAP1	4714792	rs7520826	1	4852747	G	A	0.353877	0.00120072	0.00290245	0.6791	-0.376075	0.0384878	1.49561e-22	-0.00319277	0.00772467	0.679371	0.251366	20
ENSG00000163138	4	PACRGL	20697905	rs56267013	4	20700298	A	T	0.120278	0.00169856	0.00411128	0.6795	-0.929237	0.05296	6.37908e-69	-0.0018279	0.00442559	0.679584	0.154699	20
ENSG00000198832	22	SELM	31500758	rs118006664	22	31477168	C	T	0.0675944	0.00230265	0.0055753	0.6796	-0.682648	0.0898492	3.01426e-14	-0.00337311	0.00817922	0.680046	0.627627	16
ENSG00000160818	1	GPATCH4	156564279	rs4661201	1	156572930	A	G	0.0417495	0.00319489	0.00774332	0.6799	-1.03407	0.0833096	2.23906e-35	-0.00308963	0.00749233	0.680067	0.418999	8
ENSG00000103253	16	HAGHL	776936	rs56225914	16	771181	G	C	0.239563	-0.001998	0.00484087	0.6798	-0.285151	0.0465202	8.80917e-10	0.00700682	0.017015	0.680483	0.7518	9
ENSG00000119946	10	CNNM1	101088856	rs7899951	10	101123630	C	T	0.747515	-0.00119928	0.00290472	0.6797	-0.245091	0.0429764	1.17776e-08	0.00489321	0.0118826	0.68049	0.637174	20
ENSG00000186469	14	GNG2	52292913	rs35458896	14	52439961	G	C	0.648111	0.00140098	0.00339325	0.6797	0.213765	0.0378952	1.69112e-08	0.00655384	0.0159162	0.680507	0.599078	5
ENSG00000185880	15	TRIM69	45021186	rs17588305	15	45021766	T	C	0.107356	-0.00180162	0.0043752	0.6805	-1.16173	0.0564454	4.02122e-94	0.00155081	0.00376686	0.68056	0.66105	17
ENSG00000136114	13	THSD1	52951305	rs7985262	13	52997161	T	C	0.647117	0.0010994	0.00266809	0.6803	0.309289	0.038035	4.23359e-16	0.00355459	0.00863759	0.680687	0.367212	20
ENSG00000155657	2	TTN	179390716	rs111692972	2	179669931	T	C	0.0497018	0.00249688	0.00606562	0.6806	-1.04381	0.0632256	3.14478e-61	-0.00239208	0.00581285	0.680694	0.343212	20
ENSG00000228031	7	AC078842.3	137029676	rs161341	7	137043312	T	C	0.462151	-0.00130085	0.00315385	0.68	-0.226972	0.037704	1.74589e-09	0.0057313	0.0139279	0.680707	0.268811	10
ENSG00000105974	7	CAV1	116164839	rs1997572	7	116198828	G	A	0.60338	-0.00119928	0.00291339	0.6806	-0.449608	0.0371357	9.67724e-34	0.00266739	0.00648359	0.680774	0.450418	20
ENSG00000205045	17	SLFN12L	33791268	rs11080355	17	33872694	A	T	0.308151	0.00119928	0.00291339	0.6806	0.440745	0.0424101	2.6833e-25	0.00272103	0.00661533	0.680836	0.131019	20
ENSG00000122367	10	LDB3	88428206	rs2355013	10	88384420	C	T	0.311133	-0.00119928	0.00290953	0.6802	0.249787	0.0409373	1.04948e-09	-0.00480121	0.0116746	0.680887	0.956845	16
ENSG00000168214	4	RBPJ	26165077	rs6856886	4	26312506	G	T	0.605368	-0.00119928	0.00291532	0.6808	-0.299133	0.0404359	1.38561e-13	0.00400919	0.00976096	0.681265	0.136257	20
ENSG00000104725	8	NEFL	24808468	rs2975179	8	24798752	G	C	0.851889	-0.00149888	0.00365087	0.6814	-0.661623	0.0523183	1.1756e-36	0.00226545	0.00552095	0.681559	0.0836598	20
ENSG00000259065	14	RP5-1021I20.1	74254063	rs74576495	14	74254212	A	G	0.122266	-0.00160128	0.00390289	0.6816	1.14389	0.0556506	6.96611e-94	-0.00139986	0.00341263	0.68166	0.116949	20
ENSG00000145390	4	USP53	120133742	rs13106878	4	120146383	A	T	0.127237	-0.00170145	0.00414979	0.6818	0.935545	0.0642392	4.79749e-48	-0.00181867	0.00443745	0.681919	0.477711	17
ENSG00000136425	15	CIB2	78396948	rs11547207	15	78423596	C	A	0.252485	-0.00139902	0.00341559	0.6821	0.901825	0.0378384	1.49852e-125	-0.00155132	0.00378797	0.682144	0.188513	20
ENSG00000101327	20	PDYN	1959403	rs1418037	20	1966811	C	T	0.329026	-0.00119928	0.00292502	0.6818	0.315345	0.0381369	1.35361e-16	-0.00380307	0.009287	0.682169	0.31911	20
ENSG00000138698	4	RAP1GDS1	99182535	rs76814311	4	99367947	A	G	0.0119284	0.0041912	0.0102121	0.6815	-0.956865	0.171617	2.46695e-08	-0.00438014	0.0107013	0.682312	0.535375	8
ENSG00000165730	10	STOX1	70587298	rs61868143	10	70477779	C	A	0.122266	0.00170145	0.0041567	0.6823	0.747634	0.0642419	2.64768e-31	0.00227577	0.00556324	0.682486	0.262017	20
ENSG00000188493	19	C19orf54	41246761	rs7255821	19	41252772	C	T	0.678926	0.00310481	0.00758013	0.6821	-0.294262	0.0410406	7.4983e-13	-0.0105512	0.0258018	0.682589	0.599852	20
ENSG00000215908	1	CROCCP2	16944751	rs156854	1	16817310	C	T	0.62326	-0.00119928	0.00293184	0.6825	-0.543673	0.0388889	2.05992e-44	0.00220589	0.00539496	0.682628	0.204333	20
ENSG00000238121	13	LINC00426	30914407	rs9551897	13	30947156	A	G	0.468191	-0.00110061	0.00268882	0.6823	-0.331899	0.0383189	4.6562e-18	0.00331609	0.00811036	0.682635	0.380344	20
ENSG00000145375	4	SPATA5	123844229	rs113598918	4	123850576	T	C	0.134195	0.00169856	0.00415102	0.6824	0.563716	0.0586659	7.33104e-22	0.00301314	0.00737034	0.682672	0.72044	20
ENSG00000101447	20	FAM83D	37554955	rs4141892	20	37590758	C	T	0.347913	-0.0010994	0.00268855	0.6826	-0.477116	0.038031	4.21053e-36	0.00230425	0.00563799	0.682759	0.241623	20
ENSG00000039139	5	DNAH5	13690440	rs366131	5	14012046	C	T	0.419483	0.00110061	0.00269241	0.6827	0.694988	0.0379193	4.94197e-75	0.00158363	0.00387499	0.682775	0.195027	20
ENSG00000111144	12	LTA4H	96394606	rs7959337	12	96411828	A	T	0.104374	0.00239712	0.00585626	0.6823	-0.420073	0.0614375	8.06397e-12	-0.00570645	0.013966	0.682837	0.355712	5
ENSG00000137038	9	TMEM261	7796490	rs72697245	9	7800383	A	C	0.392644	-0.00110061	0.00268882	0.6823	-0.26899	0.0408978	4.79641e-11	0.00409162	0.0100153	0.68288	0.800739	12
ENSG00000170571	5	EMB	49692026	rs511188	5	49544251	T	C	0.554672	0.0010994	0.00269034	0.6828	-0.58973	0.0363823	4.33771e-59	-0.00186424	0.00456344	0.682895	0.272611	20
ENSG00000157578	21	LCA5L	40777770	rs9983716	21	40816940	C	T	0.518887	-0.0010994	0.00269124	0.6829	-0.871982	0.0348934	7.87516e-138	0.0012608	0.00308676	0.68294	0.0183395	20
ENSG00000164674	6	SYTL3	159071046	rs6913851	6	159072350	C	T	0.579523	-0.0010994	0.00268586	0.6823	0.240495	0.0403335	2.48156e-09	-0.00457139	0.0111943	0.683005	0.463513	10
ENSG00000214776	12	RP11-726G1.1	9620148	rs10771788	12	9630383	T	A	0.577535	-0.00319489	0.00782347	0.683	-1.09748	0.0248054	0	0.00291112	0.00712888	0.683013	0.225742	14
ENSG00000100150	22	DEPDC5	32149944	rs41304673	22	32201020	G	A	0.0417495	-0.00299551	0.00733034	0.6828	-1.178	0.112088	7.80274e-26	0.00254288	0.0062274	0.683026	0.872598	20
ENSG00000163219	2	ARHGAP25	68906733	rs13426364	2	68977254	T	C	0.298211	-0.00120072	0.00294026	0.683	-0.849465	0.0391365	1.83237e-104	0.0014135	0.00346192	0.683053	0.199996	20
ENSG00000239883	10	RP11-175I17.2	46349541	rs12355888	10	45931564	T	G	0.167992	0.00239712	0.00586407	0.6827	-0.508613	0.0621729	2.82383e-16	-0.00471306	0.0115439	0.683074	0.314724	20
ENSG00000117480	1	FAAH	46859937	rs61784643	1	46882894	T	C	0.112326	0.0018982	0.00464665	0.6829	0.713819	0.0607306	6.74717e-32	0.00265921	0.00651349	0.683081	0.212305	20
ENSG00000050767	5	COL23A1	177664619	rs2913785	5	177750929	G	A	0.372763	-0.0010994	0.00268676	0.6824	0.225891	0.0388093	5.86576e-09	-0.00486693	0.0119234	0.683139	0.26202	9
ENSG00000099785	19	2023-03-02	8478154	rs1812467	19	8546920	A	G	0.34493	-0.00120072	0.00294418	0.6834	-0.769644	0.0422926	5.34502e-74	0.0015601	0.00382634	0.683475	0.31968	20
ENSG00000232063	9	RP11-307E17.8	97094758	rs6479541	9	97203788	G	A	0.148111	0.00150113	0.00368201	0.6835	-0.650355	0.0504543	5.12493e-38	-0.00230816	0.00566437	0.68365	0.931863	20
ENSG00000273355	18	RP11-672L10.6	813275	rs7237153	18	820843	G	A	0.411531	0.00110061	0.0026969	0.6832	-0.243083	0.0381244	1.81723e-10	-0.00452769	0.0111173	0.683812	0.935013	20
ENSG00000103479	16	RBL2	53467889	rs4783811	16	53483376	G	A	0.466203	0.000900405	0.00221076	0.6838	-0.866377	0.0335211	2.71573e-147	-0.00103928	0.00255205	0.683837	0.0669521	20
ENSG00000243678	17	NME1-NME2	49230920	rs7220360	17	49251585	G	C	0.475149	-0.0010994	0.00270024	0.6839	-0.595387	0.0372132	1.29123e-57	0.00184652	0.00453674	0.683997	0.195005	20
ENSG00000235979	17	AC004448.5	19342456	rs8071408	17	19365611	A	G	0.73161	-0.00130085	0.00319182	0.6836	-0.275342	0.0414793	3.17859e-11	0.00472447	0.011614	0.684163	0.492728	11
ENSG00000179855	19	GIPC3	3585551	rs34722692	19	3585519	A	G	0.117296	-0.00190181	0.00466794	0.6837	-0.503128	0.0690593	3.20604e-13	0.00377997	0.00929232	0.684167	0.89958	4
ENSG00000166471	11	TMEM41B	9302201	rs7112281	11	9346622	G	A	0.617296	0.00120072	0.00295009	0.684	0.404713	0.039991	4.49962e-24	0.00296684	0.00729524	0.684241	0.057914	20
ENSG00000087589	20	CASS4	54987168	rs718022	20	55003465	A	G	0.084493	-0.002002	0.00491551	0.6838	0.464649	0.0639473	3.69965e-13	-0.00430863	0.0105956	0.684269	0.0367065	13
ENSG00000152137	12	HSPB8	119616447	rs7303610	12	119622565	A	G	0.277336	0.00119928	0.00294853	0.6842	-0.374806	0.0407279	3.49145e-20	-0.00319974	0.00787449	0.684491	0.470776	9
ENSG00000092445	15	TYRO3	41849873	rs114083145	15	41871467	G	C	0.0248509	0.00400802	0.00985075	0.6841	-0.835229	0.119427	2.67817e-12	-0.00479871	0.011814	0.684604	0.736119	9
ENSG00000171503	4	ETFDH	159593277	rs66844789	4	159609824	G	C	0.134195	0.00170145	0.00418735	0.6845	-0.63349	0.0542416	1.63122e-31	-0.00268583	0.00661397	0.684681	0.469813	20
ENSG00000213144	12	RP11-64B16.2	119632655	rs7303610	12	119622565	A	G	0.277336	0.00119928	0.00294853	0.6842	-0.271855	0.0410418	3.49943e-11	-0.00441147	0.0108664	0.684762	0.482677	10
ENSG00000269707	2	RP11-13J10.1	105469743	rs12996884	2	105475259	T	C	0.624254	0.0010994	0.00270205	0.6841	-0.224721	0.0402223	2.31066e-08	-0.00489227	0.0120559	0.68489	0.320646	11
ENSG00000137135	9	ARHGEF39	35658872	rs72727015	9	35655938	A	C	0.0964215	-0.00180162	0.00443686	0.6847	0.610037	0.0611369	1.89867e-23	-0.0029533	0.00727912	0.684947	0.483502	20
ENSG00000203900	20	RP11-261N11.8	61991340	rs72629023	20	61998174	T	G	0.166004	0.00229736	0.00565203	0.6844	0.280753	0.0468781	2.11128e-09	0.00818285	0.020178	0.685086	0.498755	17
ENSG00000213920	14	MDP1	24683143	rs8007272	14	24678288	G	A	0.0685885	-0.0020978	0.00518014	0.6855	-0.682887	0.0502881	5.29823e-42	0.00307195	0.00758902	0.685632	0.2832	20
ENSG00000092295	14	TGM1	24718320	rs11621353	14	24736669	A	G	0.152087	0.00149888	0.00369997	0.6854	0.473987	0.051386	2.86088e-20	0.00316227	0.00781357	0.685687	0.128025	14
ENSG00000160284	21	SPATC1L	47581062	rs8134519	21	47602149	A	G	0.125249	0.00159872	0.00394908	0.6856	-0.680186	0.0488639	4.78779e-44	-0.00235042	0.00580834	0.685726	0.137882	20
ENSG00000254505	14	CHMP4A	24678789	rs8007272	14	24678288	G	A	0.0685885	-0.0020978	0.00518014	0.6855	-0.52093	0.051045	1.87732e-24	0.00402702	0.00995185	0.685734	0.372621	17
ENSG00000161558	19	TMEM143	48835613	rs400615	19	48858304	C	T	0.745527	0.00130085	0.0032079	0.6851	0.256187	0.0449553	1.20722e-08	0.00507772	0.0125534	0.685852	0.423171	12
ENSG00000260669	14	AL136419.6	24678852	rs8007272	14	24678288	G	A	0.0685885	-0.0020978	0.00518014	0.6855	-0.389438	0.051497	3.95862e-14	0.00538673	0.0133206	0.685926	0.463745	8
ENSG00000198604	14	BAZ1A	35221937	rs799674	14	35353218	C	T	0.784294	0.00130085	0.00321545	0.6858	-0.357893	0.0424523	3.44275e-17	-0.00363473	0.00899472	0.686142	0.1134	20
ENSG00000105708	19	ZNF14	19821280	rs73006731	19	19810628	C	T	0.340954	-0.00119928	0.00296739	0.6861	0.801854	0.0386402	1.18073e-95	-0.00149563	0.00370136	0.686156	0.0173943	20
ENSG00000108349	17	CASC3	38296571	rs113041992	17	38320590	T	C	0.0208748	-0.00320513	0.00791982	0.6857	-0.434356	0.0732935	3.09927e-09	0.00737904	0.0182759	0.686391	0.72125	8
ENSG00000263878	18	DLGAP1-AS4	3962353	rs9959292	18	3996313	C	T	0.126243	-0.00159872	0.00396106	0.6865	-0.50347	0.0535397	5.2691e-21	0.00317541	0.00787476	0.686773	0.640699	15
ENSG00000238035	5	AC138035.2	180733503	rs2770993	5	180698588	C	G	0.220676	-0.00130085	0.00321978	0.6862	0.272008	0.0466438	5.48982e-09	-0.00478238	0.0118654	0.686911	0.607476	11
ENSG00000174405	13	LIG4	108859787	rs1475740	13	108843999	C	T	0.894632	0.00170145	0.00421984	0.6868	0.496779	0.0506984	1.14021e-22	0.00342496	0.00850159	0.687051	0.197034	12
ENSG00000156973	2	PDE6D	232597135	rs75427810	2	232686908	A	G	0.026839	0.0041912	0.0103878	0.6866	-1.15517	0.167566	5.43132e-12	-0.00362821	0.00900784	0.687107	0.408325	6
ENSG00000057252	1	SOAT1	179262925	rs7525946	1	179319221	G	A	0.587209	0.00300451	0.00745666	0.687	-0.51746	0.0389733	3.13525e-40	-0.00580626	0.0144168	0.687136	0.616529	20
ENSG00000176236	10	C10orf111	15137384	rs75197034	10	15141446	G	C	0.0457256	-0.00239712	0.00595125	0.6871	-0.926483	0.0847479	8.08484e-28	0.00258734	0.00642784	0.687301	0.984476	20
ENSG00000170638	22	TRABD	50624344	rs145232140	22	50539025	G	C	0.0387674	-0.0030952	0.00767398	0.6867	0.681347	0.113787	2.12532e-09	-0.00454277	0.0112885	0.687371	0.90739	19
ENSG00000196693	10	ZNF33B	43084555	rs7088389	10	43191254	G	C	0.166998	-0.00149888	0.00372497	0.6874	0.871371	0.0457353	6.26578e-81	-0.00172014	0.00427579	0.687466	0.743326	15
ENSG00000261355	11	RP11-698N11.4	35835882	rs2970317	11	35821664	C	T	0.343936	0.00110061	0.00273427	0.6873	-0.414534	0.040947	4.33776e-24	-0.00265504	0.00660123	0.687534	0.858069	20
ENSG00000272779	22	LL22NC03-80A10.6	22657589	rs6001700	22	22649144	T	C	0.196819	-0.00120072	0.00298703	0.6877	-0.768291	0.0494683	2.14112e-54	0.00156285	0.00388919	0.687799	0.108479	20
ENSG00000155660	7	PDIA4	148700154	rs11546290	7	148725700	T	C	0.2167	-0.00140098	0.00348522	0.6877	0.630991	0.0424192	4.78122e-50	-0.00222029	0.00552542	0.687808	0.146458	20
ENSG00000100347	22	SAMM50	44351301	rs6006599	22	44382004	A	C	0.347913	-0.00120072	0.00298703	0.6877	-0.473643	0.0383619	5.07447e-35	0.00253508	0.00630984	0.687857	0.074543	20
ENSG00000129932	19	DOHH	3490819	rs10411035	19	3492748	A	G	0.678926	-0.00120072	0.00298804	0.6878	0.54915	0.0369941	7.58013e-50	-0.00218651	0.0054432	0.687908	0.941885	20
ENSG00000137103	9	TMEM8B	35814448	rs7022281	9	35851048	T	C	0.60835	-0.00110061	0.00273982	0.6879	-0.768746	0.0358804	7.77239e-102	0.00143169	0.00356464	0.687952	0.673719	20
ENSG00000165801	14	ARHGEF40	21538429	rs4982404	14	21539684	T	C	0.547714	0.0010994	0.00273774	0.688	-0.3706	0.0389253	1.71838e-21	-0.00296653	0.00739388	0.688263	0.377074	12
ENSG00000256043	4	CTSO	156845270	rs80009265	4	156872998	T	A	0.114314	-0.00179838	0.0044814	0.6882	-0.954837	0.0605733	5.56222e-56	0.00188344	0.00469489	0.688296	0.723323	20
ENSG00000026297	6	RNASET2	167342992	rs2247315	6	167370211	C	A	0.375746	-0.0010994	0.00273959	0.6882	0.375191	0.0385508	2.19395e-22	-0.00293023	0.00730806	0.688451	0.764995	18
ENSG00000231259	2	AC125232.1	87257800	rs10205992	2	87279109	T	C	0.516899	0.00119928	0.00299052	0.6884	-0.72859	0.0391926	3.87161e-77	-0.00164603	0.00410549	0.688469	0.0357125	19
ENSG00000134461	10	ANKRD16	5903580	rs11255602	10	5903717	A	T	0.393638	0.00119928	0.00299052	0.6884	-0.437608	0.0393404	9.62814e-29	-0.00274054	0.00683823	0.688592	0.292317	20
ENSG00000136104	13	RNASEH2B	51483814	rs2274069	13	51484356	T	C	0.643141	0.0010994	0.00274331	0.6886	0.955917	0.0353209	2.6316e-161	0.0011501	0.00287013	0.688632	0.579124	20
ENSG00000236083	9	OR13E1P	35859059	rs7022281	9	35851048	T	C	0.60835	-0.00110061	0.00273982	0.6879	-0.215559	0.0388177	2.80627e-08	0.00510582	0.0127435	0.688671	0.469883	13
ENSG00000101203	20	COL20A1	61924538	rs13042357	20	61916379	T	C	0.402584	0.0010994	0.00274145	0.6884	-0.291198	0.0398386	2.68246e-13	-0.00377542	0.00942854	0.688843	0.095159	13
ENSG00000130244	19	FAM98C	38893775	rs3745959	19	38893935	T	C	0.116302	-0.00180162	0.00449404	0.6885	0.399294	0.0612912	7.28313e-11	-0.00451202	0.0112763	0.689057	0.183614	15
ENSG00000079691	6	LRRC16A	25279306	rs9393642	6	25417445	G	A	0.133201	-0.00159872	0.00398656	0.6884	0.336578	0.0576691	5.3352e-09	-0.00474993	0.0118723	0.689095	0.182989	13
ENSG00000109180	4	OCIAD1	48807229	rs2883561	4	48795189	T	G	0.363817	-0.0010005	0.00249823	0.6888	0.249702	0.0415235	1.81542e-09	-0.00400678	0.010027	0.689452	0.379997	20
ENSG00000154874	17	CCDC144B	18441117	rs1065541	17	18477409	C	T	0.459245	0.00190181	0.00476169	0.6896	-0.447165	0.0429527	2.2174e-25	-0.00425303	0.0106564	0.689816	0.0345839	20
ENSG00000140416	15	TPM1	63334831	rs4774472	15	63353760	A	C	0.765408	-0.00140098	0.00351012	0.6898	-0.899352	0.0444348	4.36832e-91	0.00155777	0.0039037	0.689857	0.0121922	20
ENSG00000104980	19	TIMM44	7991603	rs34425383	19	7992959	C	T	0.0864811	0.002002	0.00501767	0.6899	1.13631	0.073217	2.54997e-54	0.00176185	0.00441721	0.689997	0.927325	19
ENSG00000174951	19	FUT1	49251268	rs838140	19	49252698	T	C	0.280318	0.00139902	0.0035064	0.6899	-0.554775	0.039228	2.08336e-45	-0.00252178	0.00632291	0.690017	0.110221	20
ENSG00000204603	12	RP11-638F5.1	131649556	rs10848313	12	131702041	T	C	0.333002	-0.00150113	0.00376103	0.6898	0.375775	0.0406813	2.53417e-20	-0.00399475	0.0100181	0.690074	0.354554	10
ENSG00000271614	12	LINC00936	90102736	rs2113894	12	90099397	A	T	0.828032	0.00139902	0.00350163	0.6895	-0.276754	0.0451436	8.75862e-10	-0.00505511	0.0126794	0.690123	0.240378	10
ENSG00000184985	4	SORCS2	7194265	rs1875342	4	7315205	G	C	0.619284	-0.0010994	0.00275544	0.6899	0.362152	0.0397747	8.61994e-20	-0.00303573	0.00761582	0.690182	0.449485	20
ENSG00000259891	8	CTA-204B4.2	141515912	rs4607584	8	141518673	T	G	0.83499	0.00149888	0.00376435	0.6905	-0.624908	0.0553166	1.35886e-29	-0.00239855	0.00602759	0.690682	0.391564	12
ENSG00000260776	15	RP11-114H24.2	78206559	rs7175698	15	78236135	A	C	0.489066	0.0010994	0.0027639	0.6908	0.926679	0.0330614	7.20245e-173	0.00118638	0.00298289	0.690829	0.0230967	20
ENSG00000188295	1	ZNF669	247263264	rs10802468	1	247263032	T	C	0.39165	0.00119928	0.00301501	0.6908	0.715303	0.0366461	7.53549e-85	0.0016766	0.00421589	0.690861	0.181566	20
ENSG00000271847	1	RP4-740C4.8	2309056	rs2453567	1	2302471	T	C	0.522863	-0.00110061	0.00276317	0.6904	-0.23386	0.0389067	1.84619e-09	0.00470626	0.0118414	0.691043	0.656066	5
ENSG00000033170	14	FUT8	65877310	rs8010759	14	65784559	A	G	0.0904573	0.00169856	0.00427312	0.691	0.504989	0.0604732	6.79002e-17	0.00336355	0.00847138	0.691331	0.725537	20
ENSG00000092820	6	EZR	159186773	rs6904701	6	159206926	T	A	0.455268	-0.0010994	0.00276767	0.6912	-0.487713	0.0373737	6.38685e-39	0.00225419	0.00567743	0.691336	0.894112	20
ENSG00000180875	1	GREM2	240652873	rs7525491	1	240695632	T	C	0.208748	-0.00130085	0.00327482	0.6912	-0.519318	0.0443364	1.09174e-31	0.00250491	0.00630962	0.691368	0.958258	12
ENSG00000272663	2	RP11-191L17.1	48667182	rs55952008	2	48674015	C	G	0.175944	-0.00140098	0.00352449	0.691	-0.354264	0.0520463	9.98532e-12	0.00395462	0.00996573	0.691499	0.510112	20
ENSG00000012223	3	LTF	46477136	rs6762703	3	46518318	G	T	0.415507	-0.0010994	0.00277146	0.6916	0.448726	0.038254	8.92892e-32	-0.00245004	0.00617981	0.691767	0.110578	20
ENSG00000145113	3	MUC4	195473636	rs3103934	3	195477088	G	A	0.846918	0.00140098	0.00353052	0.6915	-0.503721	0.0573497	1.58712e-18	-0.00278126	0.00701602	0.691798	0.0789787	20
ENSG00000198677	5	TTC37	94799599	rs7349780	5	94841313	T	C	0.11829	-0.00150113	0.00378677	0.6918	0.531114	0.0501893	3.60319e-26	-0.00282637	0.00713486	0.692005	0.82617	18
ENSG00000134042	18	MRO	48324574	rs9959521	18	48349383	A	G	0.217694	0.00159872	0.00403296	0.6918	-0.474374	0.04764	2.33915e-23	-0.00337017	0.00850839	0.692031	0.331057	8
ENSG00000114654	3	EFCC1	128720472	rs72977157	3	128684591	T	C	0.00894632	0.00478852	0.0120713	0.6916	-0.538813	0.0782742	5.83322e-12	-0.00888716	0.0224408	0.692085	0.770308	9
ENSG00000161217	3	PCYT1A	195941093	rs2173600	3	196002355	C	T	0.730616	0.00120072	0.00303103	0.692	0.38239	0.0445898	9.84625e-18	0.00314004	0.007935	0.692311	0.640539	20
ENSG00000250072	5	CTC-529P8.1	148442880	rs6861404	5	148415856	C	A	0.418489	-0.0010994	0.00277525	0.692	-0.267868	0.0382771	2.59407e-12	0.00410424	0.0103771	0.692467	0.120705	20
ENSG00000106823	9	ECM2	95256365	rs41280065	9	95274526	G	C	0.0437376	-0.00249688	0.00631163	0.6924	1.0501	0.0830632	1.23584e-36	-0.00237775	0.00601344	0.692543	0.237439	20
ENSG00000148110	9	HIATL1	97136833	rs7041219	9	97216850	A	G	0.148111	0.00139902	0.00353766	0.6925	-0.802516	0.0494797	3.69664e-59	-0.00174329	0.00440953	0.692587	0.946114	20
ENSG00000135093	12	USP30	109460894	rs58183883	12	109489606	T	C	0.16501	0.00139902	0.00353888	0.6926	-0.357701	0.0495593	5.29004e-13	-0.00391115	0.00990822	0.693037	0.280001	7
ENSG00000137494	11	ANKRD42	82904781	rs506321	11	82964288	G	A	0.322068	0.00110061	0.00278498	0.6927	0.331758	0.0426711	7.55873e-15	0.00331749	0.00840544	0.693076	0.0605921	16
ENSG00000164167	4	LSM6	147096837	rs1865531	4	147096093	T	C	0.352883	-0.00120072	0.00304144	0.693	0.611118	0.0405263	2.20742e-51	-0.00196479	0.00497855	0.6931	0.347138	14
ENSG00000159176	1	CSRP1	201452658	rs573181	1	201480319	T	C	0.765408	-0.00140098	0.00354383	0.6926	0.279526	0.0439123	1.9459e-10	-0.00501199	0.0127024	0.693161	0.685967	6
ENSG00000181045	17	SLC26A11	78193498	rs61011315	17	78201686	T	C	0.0109344	0.0041912	0.0106164	0.693	-0.783761	0.084245	1.36085e-20	-0.00534755	0.0135576	0.693262	0.0942253	5
ENSG00000198842	1	DUSP27	167063282	rs7537333	1	167087849	G	A	0.243539	-0.00119928	0.00303988	0.6932	-0.253819	0.0425767	2.50012e-09	0.00472494	0.0120028	0.693836	0.0618814	12
ENSG00000141527	17	CARD14	78143791	rs4889984	17	78136619	G	A	0.755467	0.00120072	0.00304457	0.6933	0.24324	0.0435431	2.32114e-08	0.00493636	0.0125479	0.694023	0.269258	9
ENSG00000242600	10	MBL1P	81664654	rs61859793	10	81686763	G	A	0.0944334	0.00180162	0.00457766	0.6939	0.451012	0.0647262	3.21478e-12	0.00399462	0.0101659	0.694362	0.792777	20
ENSG00000111331	12	OAS3	113376157	rs6489867	12	113363550	T	C	0.633201	0.0010994	0.00279629	0.6942	0.451387	0.040008	1.60283e-29	0.00243559	0.00619865	0.694376	0.271296	20
ENSG00000068097	17	HEATR6	58120555	rs7216904	17	58171127	T	C	0.0467197	-0.00250313	0.00636448	0.6941	0.70371	0.0804	2.08462e-18	-0.00355705	0.0090533	0.694393	0.0825822	11
ENSG00000162779	1	AXDND1	179334855	rs16854003	1	179336996	A	G	0.599404	0.0009995	0.00254484	0.6945	0.548883	0.0384641	3.36558e-46	0.00182097	0.00463815	0.69461	0.299446	20
ENSG00000206149	15	HERC2P9	28834638	rs2943096	15	28967950	T	G	0.054672	-0.00330546	0.00841607	0.6945	-0.626476	0.0660522	2.43402e-21	0.00527627	0.0134455	0.694748	0.386432	5
ENSG00000146067	5	FAM193B	176946789	rs337366	5	176930651	A	G	0.500994	-0.00130085	0.00330868	0.6942	0.260299	0.041796	4.729e-10	-0.00499751	0.0127364	0.694777	0.162346	20
ENSG00000102805	13	CLN5	77564795	rs7334164	13	77571344	T	C	0.0387674	-0.00260339	0.00662851	0.6945	-0.661733	0.0744996	6.54536e-19	0.00393419	0.0100267	0.694783	0.346159	14
ENSG00000101282	20	RSPO4	939095	rs6056635	20	999572	A	G	0.776342	0.00129916	0.00330552	0.6943	-0.316545	0.0469378	1.5416e-11	-0.00410417	0.0104602	0.694792	0.133721	8
ENSG00000173848	10	NET1	5454514	rs9423646	10	5579695	T	C	0.488072	0.0010994	0.00279533	0.6941	-0.221332	0.040089	3.37057e-08	-0.00496718	0.0126616	0.694834	0.636117	7
ENSG00000214960	7	ISPD	16130817	rs6955398	7	16462243	A	T	0.313121	-0.00110061	0.0028042	0.6947	0.362282	0.0397238	7.51087e-20	-0.00303798	0.00774754	0.694968	0.0545527	20
ENSG00000132640	20	BTBD3	11871371	rs6041019	20	11973270	T	C	0.183897	0.00139902	0.00356698	0.6949	-0.332454	0.0486434	8.22867e-12	-0.00420816	0.0107469	0.695376	0.233781	10
ENSG00000226200	10	RP11-50E11.3	52384711	rs3011746	10	52439870	G	A	0.611332	0.00110061	0.00281293	0.6956	0.427333	0.0374115	3.22832e-30	0.00257552	0.00658638	0.69577	0.17464	20
ENSG00000168944	5	CEP120	122680579	rs34004256	5	122730922	T	C	0.740557	-0.00120072	0.00306562	0.6953	-0.235472	0.0427128	3.52941e-08	0.00509921	0.0130519	0.696028	0.0188882	12
ENSG00000184635	19	ZNF93	20011722	rs149628406	19	20042936	A	G	0.0248509	-0.00310481	0.00794628	0.696	0.733482	0.0718593	1.84107e-24	-0.00423298	0.0108416	0.696211	0.0878404	20
ENSG00000140873	16	ADAMTS18	77281710	rs937584	16	77395205	C	A	0.592445	0.0010005	0.00256417	0.6964	-1.00478	0.0292969	8.84805e-258	-0.000995741	0.00255214	0.696419	0.79669	20
ENSG00000267080	17	ASB16-AS1	42253341	rs12947939	17	42250378	T	G	0.271372	-0.00120072	0.00307518	0.6962	-0.317524	0.0386464	2.10186e-16	0.00378151	0.00969581	0.696526	0.155483	20
ENSG00000136159	13	NUDT15	48611703	rs80122925	13	48612153	T	C	0.0149105	0.00369317	0.00946847	0.6965	0.876153	0.0950543	3.04406e-20	0.00421521	0.0108165	0.696758	0.114777	8
ENSG00000124171	20	PARD6B	49348081	rs6013009	20	49382255	T	C	0.667992	-0.00110061	0.00281878	0.6962	-0.260257	0.0443111	4.26948e-09	0.00422892	0.0108546	0.696836	0.303041	13
ENSG00000269235	19	HCCAT3	52452387	rs17695737	19	52445536	T	C	0.107356	0.00169856	0.00435926	0.6968	0.879622	0.0513526	9.01141e-66	0.00193101	0.00495711	0.696874	0.244437	20
ENSG00000163029	2	SMC6	17845079	rs2710668	2	17837992	G	A	0.332008	0.00110061	0.00282465	0.6968	-0.270796	0.0399034	1.15057e-11	-0.00406433	0.0104481	0.697274	0.157415	16
ENSG00000244219	7	GS1-259H13.2	99195689	rs11981478	7	99163950	T	C	0.104374	-0.00180162	0.00462698	0.697	-0.422174	0.0603254	2.59117e-12	0.00426749	0.0109768	0.697445	0.701326	19
ENSG00000101052	20	IFT52	42219571	rs62226204	20	42304533	T	C	0.0407555	-0.00310481	0.00799052	0.6976	-1.34365	0.104591	8.97417e-38	0.00231073	0.0059496	0.697731	0.569931	20
ENSG00000225449	2	AC079776.7	130724165	rs1882608	2	130695820	A	C	0.694831	-0.00110061	0.00283547	0.6979	0.914188	0.0365225	2.82383e-138	-0.00120392	0.003102	0.697935	0.378393	20
ENSG00000222014	2	RAB6C	130737235	rs1882608	2	130695820	A	C	0.694831	-0.00110061	0.00283547	0.6979	0.752477	0.0380858	6.92819e-87	-0.00146264	0.0037689	0.697955	0.195321	20
ENSG00000144909	3	OSBPL11	125247702	rs2979331	3	125346987	C	T	0.162028	0.00150113	0.00386732	0.6979	0.817111	0.0519801	1.10863e-55	0.00183711	0.00473436	0.697987	0.473401	20
ENSG00000132341	12	RAN	131356424	rs56016783	12	131351736	G	T	0.10338	0.00180162	0.00463825	0.6977	-0.62994	0.073806	1.40058e-17	-0.00285999	0.00737062	0.697997	0.17227	20
ENSG00000214100	2	AC079776.2	130680435	rs1882608	2	130695820	A	C	0.694831	-0.00110061	0.00283547	0.6979	0.554982	0.0394477	5.90451e-45	-0.00198314	0.00511106	0.698009	0.490214	20
ENSG00000143850	1	PLEKHA6	204187979	rs3795569	1	204230581	A	G	0.526839	-0.00110061	0.00283349	0.6977	0.314714	0.037957	1.11998e-16	-0.00349716	0.00901326	0.698015	0.701886	14
ENSG00000140104	14	C14orf79	105452112	rs35689208	14	105447486	T	G	0.21173	-0.00130085	0.00335251	0.698	0.90305	0.0461071	2.0396e-85	-0.0014405	0.00371316	0.698056	0.0969057	20
ENSG00000171067	11	C11orf24	68028803	rs923347	11	68032639	A	G	0.550696	0.0009995	0.00257679	0.6981	0.413465	0.0383989	4.89436e-27	0.00241738	0.00623622	0.698286	0.785452	18
ENSG00000104154	15	SLC30A4	45771809	rs3985920	15	45917404	G	A	0.200795	-0.00119928	0.00309076	0.698	-0.347583	0.0421291	1.57827e-16	0.00345034	0.00890197	0.698317	0.210565	20
ENSG00000172292	2	CERS6	169312372	rs61160770	2	169504849	C	T	0.195825	-0.00129916	0.00334466	0.6977	0.224881	0.0400882	2.02732e-08	-0.00577708	0.0149086	0.698387	0.23759	8
ENSG00000151474	10	FRMD4A	13685706	rs113625395	10	13717527	A	G	0.0666004	0.00239712	0.00617566	0.6979	0.564564	0.0850161	3.12256e-11	0.00424598	0.0109575	0.698389	0.867322	16
ENSG00000186235	2	AC016757.3	239133193	rs77248397	2	239162734	T	C	0.156064	-0.00150113	0.00387136	0.6982	0.597609	0.0621081	6.45129e-22	-0.00251189	0.00648334	0.698433	0.377908	20
ENSG00000214659	11	KRT8P26	65494410	rs67995174	11	65547889	G	C	0.209742	-0.00119928	0.00309723	0.6986	-0.565185	0.0495964	4.39367e-30	0.00212193	0.00548319	0.698765	0.0151681	20
ENSG00000186162	3	CIDECP	10055932	rs28525456	3	10072993	C	T	0.0188867	0.00541463	0.0139886	0.6987	-0.850638	0.0968287	1.564e-18	-0.00636538	0.0164607	0.698978	NA	NA
ENSG00000115425	2	PECR	216861052	rs12694383	2	216915838	G	A	0.750497	-0.00119928	0.00309507	0.6984	-0.264946	0.0435122	1.13615e-09	0.00452651	0.0117055	0.698979	0.850891	15
ENSG00000057019	3	DCBLD2	98514785	rs35526367	3	98675888	T	C	0.0616302	-0.002002	0.00517573	0.6989	0.779206	0.0762109	1.54278e-24	-0.00256929	0.00664707	0.699105	0.0450152	20
ENSG00000088756	18	ARHGAP28	6729717	rs7504466	18	6727569	C	G	0.517	-0.00120072	0.00310962	0.6994	-0.699003	0.0362596	8.26013e-83	0.00171776	0.00444955	0.699457	0.466029	20
ENSG00000261404	16	AC009120.4	74088050	rs11645841	16	74364149	A	G	0.163022	0.00149888	0.00387501	0.6989	0.330767	0.0543995	1.19938e-09	0.00453152	0.0117389	0.699478	0.695077	19
ENSG00000180822	6	PSMG4	3231637	rs12178157	6	3280922	A	G	0.939364	-0.00190181	0.00492357	0.6993	0.31971	0.0496334	1.18356e-10	-0.00594854	0.0154278	0.699813	0.515817	12
ENSG00000136048	12	DRAM1	102271129	rs61439872	12	102294151	G	A	0.0188867	0.00330546	0.00856346	0.6995	-0.607413	0.0770395	3.15972e-15	-0.00544186	0.0141151	0.699842	0.0687763	17
ENSG00000162714	1	ZNF496	247460714	rs11578583	1	247479335	A	T	0.663022	0.0009995	0.00259304	0.6999	-0.650273	0.0371149	9.98819e-69	-0.00153705	0.00398858	0.699969	0.55642	20
ENSG00000169504	1	CLIC4	25071848	rs111744415	1	25070477	C	A	0.0159046	-0.00458945	0.0118941	0.6996	0.906314	0.157218	8.17978e-09	-0.00506387	0.0131529	0.700238	0.503003	5
ENSG00000127418	4	FGFRL1	1003724	rs3755957	4	994154	T	C	0.250497	0.00119928	0.00311133	0.6999	0.310811	0.0476171	6.69682e-11	0.00385855	0.0100278	0.700397	0.318554	20
ENSG00000273032	22	DGCR9	19005347	rs5747948	22	18966904	T	G	0.549702	-0.00110061	0.00286135	0.7005	-0.541264	0.0371787	5.16273e-48	0.0020334	0.00528827	0.700599	0.364454	20
ENSG00000153179	12	RASSF3	65004293	rs34027433	12	64944942	G	A	0.10338	0.00180162	0.00468221	0.7004	0.558213	0.0683424	3.13853e-16	0.00322748	0.00839715	0.700716	0.423287	20
ENSG00000143819	1	EPHX1	225997794	rs12403480	1	226005560	T	C	0.129225	-0.00150113	0.00390125	0.7004	-0.381509	0.0587908	8.62585e-11	0.00393471	0.0102438	0.7009	0.531072	8
ENSG00000122863	10	CHST3	73724123	rs2091332	10	73741959	C	T	0.569583	0.00110061	0.00286537	0.7009	-0.611215	0.0363169	1.46941e-63	-0.00180068	0.00468921	0.700974	0.705069	20
ENSG00000136100	13	VPS36	52986737	rs4884354	13	53017474	C	T	0.647117	0.00110061	0.00286638	0.701	0.519613	0.0371857	2.2633e-44	0.00211813	0.00551845	0.701107	0.162353	20
ENSG00000105483	19	CARD8	48684027	rs56100017	19	48765457	G	C	0.0417495	-0.00279609	0.00728203	0.701	-1.38086	0.106961	3.95673e-38	0.00202489	0.00527588	0.701126	0.840936	20
ENSG00000198826	15	ARHGAP11A	32907345	rs60252695	15	32911105	C	T	0.275348	-0.00179838	0.00468693	0.7012	-0.679341	0.0459155	1.56674e-49	0.00264724	0.00690156	0.701296	0.721172	15
ENSG00000171097	9	CCBL1	131595221	rs4837327	9	131635123	G	A	0.710736	0.00120072	0.00312601	0.7009	0.276054	0.0391534	1.78177e-12	0.00434959	0.0113407	0.701322	0.67746	10
ENSG00000251350	4	RP11-328N19.1	44018878	rs6822213	4	44034420	C	G	0.178926	0.00129916	0.00338466	0.7011	0.384164	0.0493262	6.79511e-15	0.00338177	0.00882116	0.701445	0.378582	12
ENSG00000139714	12	MORN3	122089024	rs11043305	12	122078095	A	G	0.0914513	-0.00180162	0.00469703	0.7013	-0.619538	0.068683	1.87654e-19	0.00290801	0.00758836	0.701557	0.328045	19
ENSG00000250479	22	CHCHD10	24108021	rs179468	22	24109774	G	T	0.913519	0.00190181	0.004953	0.701	-0.439272	0.0726373	1.47135e-09	-0.00432945	0.0112982	0.701572	0.468122	9
ENSG00000253671	8	RP11-806O11.1	17666450	rs388259	8	17677868	A	G	0.789264	-0.00140098	0.0036538	0.7014	-0.420402	0.0432166	2.2954e-22	0.00333248	0.00869795	0.701621	0.713937	20
ENSG00000105854	7	PON2	95034175	rs77880993	7	95013498	T	C	0.241551	-0.00120072	0.00312711	0.701	-0.256437	0.045053	1.25637e-08	0.00468232	0.0122222	0.701646	0.191531	9
ENSG00000100056	22	DGCR14	19117792	rs1936951	22	19132385	A	G	0.0695825	0.00219758	0.00572935	0.7013	-0.577814	0.0816704	1.49503e-12	-0.00380327	0.00993012	0.701717	0.617698	3
ENSG00000138660	4	AP1AR	113152893	rs10026212	4	113204114	T	C	0.496024	-0.0010005	0.00260933	0.7014	-0.274376	0.038075	5.75373e-13	0.00364646	0.00952352	0.701802	0.304193	20
ENSG00000272240	8	RP5-855D21.1	184347	rs11136453	8	204284	G	A	0.54672	0.00110061	0.0028694	0.7013	0.228589	0.0384629	2.79668e-09	0.00481478	0.0125788	0.70189	0.16195	20
ENSG00000071894	8	CPSF1	145618444	rs2928377	8	145649781	T	A	0.910537	-0.001998	0.00521635	0.7017	-0.623887	0.0863514	5.01189e-13	0.00320251	0.0083728	0.702098	0.511315	6
ENSG00000149742	11	SLC22A9	63137261	rs540582	11	63079770	C	T	0.600398	-0.0010994	0.00287332	0.702	0.242184	0.0396884	1.04656e-09	-0.0045395	0.0118875	0.702556	0.093955	20
ENSG00000271937	3	RP11-424N24.2	44379433	rs4682940	3	44224396	T	C	0.838966	-0.00130085	0.00340222	0.7022	-0.338845	0.0486802	3.3873e-12	0.00383906	0.0100558	0.702627	0.0160004	20
ENSG00000164161	4	HHIP	145567173	rs6846476	4	145631648	G	T	0.5666	0.0010005	0.00261762	0.7023	0.248082	0.0401741	6.60899e-10	0.00403294	0.0105716	0.702842	0.643703	20
ENSG00000141569	17	TRIM65	73876416	rs8066711	17	73885038	A	G	0.247515	0.00119928	0.00314323	0.7028	0.795286	0.041443	4.49783e-82	0.00150799	0.00395311	0.702856	0.0233692	20
ENSG00000066926	18	FECH	55215515	rs72627249	18	55265698	C	T	0.0347913	0.00290421	0.00761982	0.7031	-1.38072	0.113273	3.5458e-34	-0.0021034	0.00552143	0.703238	0.853201	12
ENSG00000106993	9	CDC37L1	4679559	rs296820	9	4707896	G	A	0.312127	0.00110061	0.00289381	0.7037	-0.403921	0.037769	1.07992e-26	-0.0027248	0.00716883	0.703878	0.0215179	20
ENSG00000167468	19	GPX4	1103936	rs8103169	19	1103414	G	A	0.447316	-0.0010994	0.00289166	0.7038	0.468409	0.0381657	1.26413e-34	-0.00234708	0.00617632	0.703935	0.742751	20
ENSG00000152465	10	NMT2	15144583	rs10906846	10	15215960	A	G	0.252485	0.00139902	0.00367713	0.7036	-0.373075	0.0493516	4.045e-14	-0.00374997	0.00986875	0.703957	0.926377	20
ENSG00000172273	11	HINFP	118992297	rs71482170	11	119019877	A	G	0.44334	-0.0010005	0.00263341	0.704	0.509173	0.0382861	2.34035e-40	-0.00196495	0.00517404	0.704115	0.610321	20
ENSG00000173705	3	SUSD5	33191537	rs6764459	3	33260422	T	C	0.121272	0.00179838	0.00473854	0.7043	0.908656	0.054693	5.54063e-62	0.00197917	0.00521625	0.704373	0.289109	20
ENSG00000160049	1	DFFA	10516579	rs6540931	1	10512509	C	T	0.931412	-0.0018982	0.00499268	0.7038	-0.357671	0.0619675	7.83787e-09	0.0053071	0.0139891	0.70441	NA	NA
ENSG00000078140	4	UBE2K	39699664	rs167328	4	39737914	C	T	0.754473	-0.00119928	0.00315773	0.7041	-0.382119	0.0490113	6.36203e-15	0.0031385	0.00827354	0.704434	0.0177291	20
ENSG00000164305	4	CASP3	185548850	rs59760601	4	185565843	A	G	0.120278	-0.00170145	0.00448154	0.7042	0.459036	0.0595369	1.25713e-14	-0.00370656	0.00977476	0.704541	0.181624	20
ENSG00000237807	8	RP11-400K9.4	54427731	rs10093741	8	54441152	C	G	0.166004	0.00139902	0.00368496	0.7042	0.328811	0.0456095	5.6255e-13	0.00425479	0.0112225	0.70459	0.522913	16
ENSG00000182400	14	TRAPPC6B	39617015	rs45544433	14	39628910	G	A	0.0576541	-0.00259663	0.00684425	0.7044	-1.09044	0.114235	1.35393e-21	0.00238126	0.00628155	0.704622	0.339507	20
ENSG00000143643	1	TTC13	231041989	rs1202611	1	231027427	G	T	0.465209	-0.0009995	0.00263357	0.7043	-0.291625	0.0401401	3.72548e-13	0.00342735	0.009043	0.704684	0.0943598	20
ENSG00000223572	15	CKMT1A	43985084	rs11856120	15	43765887	C	G	0.00795229	-0.00400802	0.0105644	0.7044	1.00338	0.127651	3.83079e-15	-0.00399452	0.0105411	0.704728	0.59599	18
ENSG00000177200	16	CHD9	53088945	rs62049810	16	53348157	A	T	0.270378	-0.00110061	0.00290203	0.7045	0.334121	0.0426728	4.8849e-15	-0.00329403	0.00869576	0.70483	0.0543298	13
ENSG00000100416	22	TRMU	46726772	rs9627428	22	46765823	C	G	0.0974155	0.00169856	0.0044771	0.7044	0.320338	0.0497321	1.18472e-10	0.00530239	0.0140004	0.704887	0.480858	20
ENSG00000197375	5	SLC22A5	131705444	rs77584624	5	131591719	G	T	0.0725646	0.00170145	0.00449109	0.7048	0.580027	0.0764863	3.3659e-14	0.00293339	0.00775256	0.705151	0.401763	16
ENSG00000186369	14	LINC00643	62584197	rs1959959	14	62593736	G	C	0.571571	-0.0009995	0.00264295	0.7053	-0.372824	0.0387896	7.15345e-22	0.00268089	0.00709449	0.705517	0.144076	18
ENSG00000235954	22	TTC28-AS1	28315364	rs2267128	22	28316173	A	G	0.0586481	0.00240288	0.00636294	0.7057	1.21268	0.0766622	2.32023e-56	0.00198147	0.0052485	0.70578	0.159833	20
ENSG00000215298	8	FP15737	23430157	rs13254315	8	23378055	A	G	0.146123	0.00139902	0.00369939	0.7053	-0.340692	0.0580462	4.3758e-09	-0.00410641	0.010881	0.705881	0.895202	20
ENSG00000214293	7	RSBN1L-AS1	77286977	rs36016025	7	77315176	T	C	0.140159	-0.00160128	0.00424329	0.7059	-0.886774	0.0518598	1.49782e-65	0.00180574	0.00478625	0.705968	0.127194	20
ENSG00000124383	2	MPHOSPH10	71357444	rs12995262	2	71362046	A	T	0.294235	-0.00110061	0.00291549	0.7058	0.420285	0.0408038	7.03629e-25	-0.00261871	0.00694159	0.705988	0.0175271	20
ENSG00000167862	17	ICT1	73008765	rs9909063	17	73014452	A	G	0.0119284	0.00429078	0.0113662	0.7058	-0.858374	0.0834129	7.76374e-25	-0.00499873	0.0132505	0.705989	0.524185	8
ENSG00000154263	17	ABCA10	67143355	rs4968842	17	67143971	C	T	0.66501	0.00110061	0.00291653	0.7059	0.481064	0.0374059	7.49565e-38	0.00228786	0.00606527	0.706021	0.163384	20
ENSG00000236255	2	AC009404.2	118591513	rs67260381	2	118519547	A	G	0.15507	-0.00150113	0.00398214	0.7062	-0.585929	0.0554096	3.91261e-26	0.00256196	0.00680061	0.706378	0.170839	20
ENSG00000232694	1	XX-CR54.3	248881947	rs1892449	1	248855612	T	C	0.878728	-0.00150113	0.00398356	0.7063	0.537531	0.0408585	1.57368e-39	-0.00279263	0.00741389	0.706415	0.029147	20
ENSG00000002549	4	LAP3	17578815	rs6449310	4	17575530	C	T	0.652087	-0.0010994	0.00291644	0.7062	-0.302371	0.0406354	9.98688e-14	0.00363592	0.00965762	0.706559	0.349477	14
ENSG00000105497	19	ZNF175	52074551	rs1379284	19	52071567	C	T	0.754473	-0.00139902	0.00371526	0.7065	0.67226	0.0414343	3.37329e-59	-0.00208107	0.00552801	0.706575	0.919544	20
ENSG00000104695	8	PPP2CB	30631973	rs10109293	8	30651206	T	A	0.0994036	-0.00229736	0.00610308	0.7066	-0.613855	0.0514111	7.31216e-33	0.00374251	0.00994715	0.706739	0.193139	20
ENSG00000187715	3	KBTBD12	127634075	rs56125087	3	127637870	C	G	0.0596421	0.00239712	0.00637039	0.7067	-1.48643	0.0763551	2.07773e-84	-0.00161267	0.0042865	0.706752	0.159505	13
ENSG00000088926	4	F11	187187099	rs4253305	4	187173691	G	A	0.405567	-0.0010994	0.00292061	0.7066	-0.426033	0.0389735	8.16176e-28	0.00258054	0.00685943	0.706766	0.020389	20
ENSG00000224870	1	RP4-758J18.2	1334902	rs1262893	1	1216581	C	G	0.028827	-0.00420884	0.0112212	0.7076	-0.647886	0.114902	1.71438e-08	0.00649627	0.0173579	0.708215	0.700618	19
ENSG00000187773	18	FAM69C	72102963	rs73472576	18	72124182	C	T	0.604374	0.00110061	0.00294064	0.7082	0.403794	0.0389779	3.78646e-25	0.00272566	0.00728727	0.708381	0.690642	20
ENSG00000264469	17	RP11-173M1.8	25641669	rs142582561	17	25641924	T	C	0.027833	0.00329457	0.0088057	0.7083	0.961369	0.130731	1.92661e-13	0.00342695	0.00917139	0.70866	0.499096	5
ENSG00000125637	2	PSD4	113914902	rs11887823	2	113835311	A	T	0.604374	-0.0010005	0.00267798	0.7087	-0.326315	0.0377925	5.90488e-18	0.00306606	0.00821441	0.70896	0.964342	20
ENSG00000100577	14	GSTZ1	77787227	rs2363642	14	77785621	T	C	0.296223	0.00129916	0.00348238	0.7091	0.759263	0.0402437	2.14498e-79	0.00171107	0.00458743	0.709154	0.684735	20
ENSG00000257061	12	RP4-809F18.2	126842580	rs7304231	12	126833888	G	A	0.615308	0.00110061	0.00295123	0.7092	-0.81125	0.0357535	5.61222e-114	-0.00135668	0.00363837	0.709237	0.315391	19
ENSG00000255595	12	RP4-809F18.1	126843848	rs7304231	12	126833888	G	A	0.615308	0.00110061	0.00295123	0.7092	-0.79966	0.0358663	4.0795e-110	-0.00137634	0.00369113	0.709239	0.309794	19
ENSG00000263826	3	RP11-573D15.9	186499569	rs266750	3	186512835	C	T	0.491054	-0.0009995	0.00267723	0.7089	-0.277502	0.0388275	8.86637e-13	0.00360178	0.00966076	0.709278	0.453464	13
ENSG00000083937	3	CHMP2B	87276421	rs17024024	3	87258681	A	T	0.277336	0.0010994	0.00294481	0.7089	-0.302851	0.0434017	2.99698e-12	-0.00363015	0.00973752	0.709297	0.139952	20
ENSG00000108270	17	AATF	35306175	rs113849067	17	35363496	T	C	0.145129	-0.00130085	0.00348691	0.7091	0.54845	0.0566514	3.62662e-22	-0.00237186	0.00636248	0.709306	0.762917	6
ENSG00000143466	1	IKBKE	206643791	rs35417888	1	206645543	G	A	0.264414	-0.00119928	0.00321699	0.7093	-0.647206	0.0466627	9.64226e-44	0.00185301	0.00497237	0.7094	0.0777037	13
ENSG00000176971	11	FIBIN	27015628	rs979894	11	27061690	A	G	0.368787	-0.00110061	0.00294911	0.709	0.255634	0.0417611	9.27859e-10	-0.0043054	0.0115579	0.709515	0.0195893	7
ENSG00000178338	5	ZNF354B	178286954	rs6859072	5	178281255	G	A	0.648111	0.0010005	0.00268474	0.7094	-0.403467	0.0395348	1.8761e-24	-0.00247976	0.00665861	0.709585	0.568433	20
ENSG00000090432	1	MUL1	20825943	rs582984	1	20826685	A	T	0.242545	0.00119928	0.00322279	0.7098	-0.896328	0.0410135	7.04648e-106	-0.00133799	0.00359607	0.70984	0.0906261	20
ENSG00000145365	4	TIFA	113195698	rs6533601	4	113202874	T	C	0.496024	-0.0010005	0.00268862	0.7098	-0.710207	0.0357141	5.39036e-88	0.00140874	0.00378634	0.709848	0.399586	20
ENSG00000227879	13	PSPC1P1	19775777	rs360227	13	19812075	A	G	0.66004	0.0010994	0.00295651	0.71	-0.457914	0.041219	1.13046e-28	-0.00240088	0.00646009	0.710155	0.309004	20
ENSG00000105486	19	LIG1	48618702	rs274893	19	48637585	T	G	0.492048	0.0009995	0.00268884	0.7101	0.459138	0.0378981	8.79058e-34	0.00217691	0.00585903	0.71023	0.469028	20
ENSG00000126216	13	TUBGCP3	113139325	rs7319692	13	113244418	G	C	0.284294	0.00110061	0.00295869	0.7099	-0.236985	0.0388215	1.0314e-09	-0.0046442	0.0125079	0.710413	0.763629	16
ENSG00000170632	7	ARMC10	102715328	rs55817310	7	102672831	C	T	0.12326	-0.00149888	0.00403663	0.7104	-0.737076	0.0524929	8.69391e-45	0.00203354	0.00547846	0.710497	0.154058	20
ENSG00000008226	3	DLEC1	38080696	rs13088469	3	38114950	G	A	0.357853	0.0010005	0.00269445	0.7104	-0.329333	0.038829	2.22053e-17	-0.00303796	0.00818937	0.710665	0.748852	17
ENSG00000120586	10	MRC1	18098352	rs722381	10	18231002	A	G	0.671968	0.0010994	0.00296293	0.7106	-0.545212	0.0421965	3.43622e-38	-0.00201646	0.00543669	0.710714	0.0783601	20
ENSG00000159433	15	STARD9	42867857	rs36090286	15	42805981	G	T	0.348907	0.00120072	0.00323016	0.7101	-0.246525	0.0447416	3.58888e-08	-0.00487058	0.0131325	0.710728	0.589244	12
ENSG00000109790	4	KLHL5	39046659	rs28607301	4	39138080	T	C	0.576541	0.0009995	0.00269371	0.7106	-0.320143	0.0392141	3.24196e-16	-0.00312204	0.00842275	0.710885	0.258601	20
ENSG00000197915	1	HRNR	152184558	rs79504262	1	152202916	T	C	0.182903	0.00129916	0.00350383	0.7108	0.717553	0.0543163	7.61736e-40	0.00181054	0.00488495	0.710909	0.592878	20
ENSG00000166426	15	CRABP1	78632666	rs12910273	15	78633870	T	C	0.616302	-0.00110061	0.00297049	0.711	0.318094	0.0391764	4.67954e-16	-0.00346	0.00934811	0.711287	0.187799	20
ENSG00000115252	2	PDE1A	183004763	rs1978650	2	183417141	A	G	0.378728	0.0009995	0.00269761	0.711	-0.324091	0.0418952	1.02789e-14	-0.00308401	0.00833316	0.711316	0.0264429	20
ENSG00000071462	7	WBSCR22	73097355	rs13247328	7	73104847	A	G	0.619284	0.0009995	0.00269957	0.7112	-0.334107	0.0398784	5.37665e-17	-0.00299156	0.00808783	0.711469	0.329027	11
ENSG00000239998	19	LILRA2	55084387	rs17670229	19	55071151	C	G	0.0914513	-0.00170145	0.00459713	0.7113	-0.624762	0.0645901	3.93762e-22	0.00272335	0.00736359	0.711502	0.600971	20
ENSG00000236474	20	GCNT1P1	18400804	rs79120229	20	18349046	T	G	0.0854871	-0.00180162	0.0048625	0.711	0.368245	0.0643406	1.04432e-08	-0.00489245	0.0132322	0.711577	0.0301121	20
ENSG00000164896	7	FASTK	150773711	rs34104727	7	150777454	A	G	0.175944	-0.00140098	0.0037853	0.7113	0.435341	0.054372	1.17813e-15	-0.00321812	0.00870431	0.711594	0.683152	17
ENSG00000169612	15	FAM103A1	83654959	rs61738562	15	83657800	T	G	0.0119284	-0.00320513	0.0086725	0.7117	-1.03628	0.0877627	3.55958e-32	0.00309292	0.00837298	0.711835	0.509381	16
ENSG00000267296	19	CEBPA-AS1	33793763	rs73024301	19	33803191	T	C	0.0914513	-0.00170145	0.00459713	0.7113	0.405115	0.0690285	4.38942e-09	-0.00419991	0.0113703	0.711847	0.234759	10
ENSG00000196166	8	C8orf86	38368352	rs59062903	8	38378820	A	C	0.0755467	0.0018982	0.00513431	0.7116	0.618756	0.072793	1.8924e-17	0.00306776	0.00830564	0.71186	0.137917	12
ENSG00000065911	2	MTHFD2	74425689	rs828856	2	74420641	C	T	0.468191	-0.0009995	0.00270152	0.7114	-0.228447	0.0377409	1.42146e-09	0.0043752	0.0118477	0.711914	0.889058	16
ENSG00000174718	12	KIAA1551	32112304	rs57665268	12	32123094	A	T	0.119284	-0.00160128	0.00432806	0.7114	0.33839	0.0566655	2.34778e-09	-0.00473206	0.0128147	0.711928	0.510995	9
ENSG00000138246	3	DNAJC13	132136370	rs13083626	3	132159032	T	C	0.146123	-0.00150113	0.00405883	0.7115	0.384001	0.0580929	3.84003e-11	-0.00390917	0.0105864	0.71193	0.355666	12
ENSG00000138029	2	HADHB	26466038	rs6721670	2	26503438	G	A	0.921471	0.00210221	0.00570061	0.7123	-1.10316	0.0620329	9.49429e-71	-0.00190562	0.00516864	0.712359	0.21186	20
ENSG00000261794	15	GOLGA8H	30896329	rs7403727	15	30782780	C	T	0.451292	-0.00806737	0.0219243	0.7129	0.577711	0.0428262	1.79921e-41	-0.0139644	0.0379645	0.713002	0.723667	20
ENSG00000259134	15	LINC00924	95976324	rs1345956	15	96018843	G	A	0.770378	-0.00129916	0.00353066	0.7129	0.340286	0.0538555	2.64104e-10	-0.00381783	0.0103931	0.713364	0.0272645	10
ENSG00000140450	15	ARRDC4	98462784	rs7177697	15	98522268	C	T	0.05666	0.00190181	0.00517223	0.7131	0.452641	0.0674879	1.9868e-11	0.00420158	0.0114439	0.713511	0.0682886	20
ENSG00000167676	19	PLIN4	4502204	rs34096702	19	4519732	A	G	0.2833	-0.00210221	0.00571725	0.7131	0.343022	0.0512255	2.1375e-11	-0.00612849	0.0166924	0.713512	0.149032	14
ENSG00000146707	7	POMZP3	76239303	rs11505688	7	76216621	T	C	0.209742	-0.00120072	0.0032703	0.7135	-1.13167	0.0445949	4.56371e-142	0.00106102	0.0028901	0.713529	0.145336	20
ENSG00000224712	16	NPIPA3	14802801	rs62039529	16	15205984	A	C	0.841948	0.00170145	0.00463577	0.7136	0.62667	0.0441204	8.698e-46	0.00271506	0.00739994	0.713691	0.0896521	20
ENSG00000228878	7	AC007551.3	35791466	rs74636660	7	35826791	A	G	0.00497018	-0.00511305	0.013931	0.7136	-1.0041	0.0904278	1.20104e-28	0.00509217	0.0138817	0.713749	NA	NA
ENSG00000012061	19	ERCC1	45910591	rs3212971	19	45918761	A	G	0.132207	0.00139902	0.00381875	0.7141	-0.419221	0.0508185	1.59222e-16	-0.00333719	0.00911815	0.714369	0.213643	10
ENSG00000257923	7	CUX1	101458959	rs112726409	7	101892452	A	G	0.142147	0.00139902	0.00381736	0.714	-0.379585	0.0546047	3.6139e-12	-0.00368566	0.0100706	0.714379	0.578406	16
ENSG00000132965	13	ALOX5AP	31309645	rs9551959	13	31315399	T	C	0.430417	0.0009995	0.00272723	0.714	-0.24403	0.0399328	9.89973e-10	-0.00409581	0.0111959	0.71449	0.32796	19
ENSG00000265015	18	RP11-454P7.3	15196998	rs2313947	18	15071175	C	T	0.920477	0.00190181	0.00519876	0.7145	-0.527141	0.0527474	1.62436e-23	-0.00360778	0.00986879	0.714683	0.311246	20
ENSG00000126698	1	DNAJC8	28525967	rs482249	1	28562006	A	G	0.361829	-0.0010005	0.00273196	0.7142	-0.215713	0.0376671	1.02326e-08	0.00463811	0.0126906	0.714757	0.0969996	19
ENSG00000073578	5	SDHA	218356	rs62345236	5	283519	A	G	0.0487078	-0.00210221	0.00575079	0.7147	-0.870635	0.0527005	2.61585e-61	0.00241457	0.0066069	0.714767	0.0911436	20
ENSG00000237412	2	PRSS56	233385173	rs2741299	2	233388813	G	T	0.7833	0.00130085	0.00355859	0.7147	-0.7805	0.0501472	1.27476e-54	-0.00166668	0.00456063	0.714775	0.406539	20
ENSG00000162174	11	ASRGL1	62104920	rs2463823	11	62101955	G	A	0.593439	-0.0009995	0.00273925	0.7152	-0.672696	0.0370385	1.03061e-73	0.00148581	0.00407287	0.715255	0.66002	20
ENSG00000130653	9	PNPLA7	140354404	rs10746563	9	140444078	C	T	0.447316	0.00190181	0.00522748	0.716	0.718028	0.0377314	9.62422e-81	0.00264865	0.00728165	0.71605	0.103662	20
ENSG00000239642	5	AC034228.7	131142816	rs10075660	5	131240843	A	C	0.219682	-0.00120072	0.00330041	0.716	0.278776	0.0476468	4.88973e-09	-0.00430712	0.0118618	0.716524	0.598802	20
ENSG00000135424	12	ITGA7	56078352	rs12578695	12	56080768	A	C	0.494036	-0.0010005	0.00275513	0.7165	-0.368497	0.0390968	4.29084e-21	0.00271508	0.00748223	0.716701	0.43078	7
ENSG00000255248	11	RP11-166D19.1	121899063	rs502511	11	121969591	C	G	0.747515	-0.00110061	0.00303303	0.7167	-0.471246	0.0441187	1.24483e-26	0.00233552	0.00643992	0.716856	0.359471	20
ENSG00000186960	14	C14orf23	29241910	rs3783295	14	29260980	T	C	0.54672	0.0009995	0.00275644	0.7169	-0.51004	0.0392495	1.30944e-38	-0.00195965	0.00540647	0.717005	0.180711	20
ENSG00000151790	4	TDO2	156775890	rs1606603	4	156766822	T	C	0.862823	0.00149888	0.00413516	0.717	0.70382	0.0394389	3.11494e-71	0.00212963	0.00587652	0.717056	0.465289	20
ENSG00000184508	15	HDDC3	91474148	rs1052535	15	91474738	C	G	0.266402	0.0010994	0.00303082	0.7168	-0.330875	0.0440244	5.65991e-14	-0.00332269	0.00917067	0.717115	0.0513461	14
ENSG00000189171	1	S100A13	153591263	rs9729773	1	153594623	G	A	0.514911	-0.0009995	0.00276256	0.7175	0.979198	0.028551	8.84936e-258	-0.00102073	0.00282141	0.717515	0.235612	20
ENSG00000189077	7	TMEM120A	75616155	rs138257623	7	75642483	C	A	0.0685885	0.00230265	0.00635264	0.717	0.479565	0.0876759	4.50676e-08	0.00480154	0.0132757	0.717593	0.597302	13
ENSG00000134970	5	TMED7	114949205	rs4920967	5	114976298	A	G	0.545726	0.0009995	0.00275848	0.7171	0.231512	0.0386187	2.03717e-09	0.00431727	0.0119368	0.717593	0.845115	20
ENSG00000112394	6	SLC16A10	111408781	rs13218244	6	111605584	T	C	0.0646123	-0.00210221	0.00580823	0.7174	0.741921	0.0863392	8.46563e-18	-0.00283347	0.00783558	0.71764	0.0615695	20
ENSG00000123977	2	DAW1	228735770	rs10201575	2	228728955	A	G	0.109344	0.00149888	0.00414434	0.7176	0.763584	0.057685	5.35482e-40	0.00196295	0.00542951	0.717701	0.0683992	13
ENSG00000123200	13	ZC3H13	46528600	rs17428825	13	46522676	G	A	0.27336	0.00110061	0.00304652	0.7179	-0.370483	0.0422155	1.69415e-18	-0.00297073	0.00823006	0.718128	0.554822	10
ENSG00000164675	7	IQUB	123092454	rs12671571	7	123159154	G	C	0.285288	0.00110061	0.0030499	0.7182	-0.4061	0.0443723	5.58319e-20	-0.00271018	0.00751607	0.71841	0.458681	20
ENSG00000198625	1	MDM4	204485511	rs4951392	1	204484617	G	C	0.738569	0.00110061	0.00305104	0.7183	-0.392068	0.0445223	1.2956e-18	-0.00280718	0.00778843	0.718526	0.0225303	20
ENSG00000213341	10	CHUK	101948055	rs12245236	10	102026454	G	A	0.027833	-0.00299551	0.0083009	0.7182	-0.501852	0.0699417	7.21521e-13	0.00596891	0.0165614	0.718541	0.0133636	4
ENSG00000173258	9	ZNF483	114287439	rs7028029	9	114254093	G	A	0.666998	-0.0010994	0.00304881	0.7184	0.291713	0.0416026	2.35104e-12	-0.00376876	0.0104652	0.718756	0.50135	20
ENSG00000266441	18	RP11-91I8.3	6728820	rs7506354	18	6728903	C	T	0.514911	-0.000899595	0.0025003	0.719	0.634754	0.0368386	1.56282e-66	-0.00141723	0.00393986	0.719059	0.360784	20
ENSG00000149328	11	GLB1L2	134201768	rs3098651	11	134201864	C	T	0.747515	-0.0010994	0.00305334	0.7188	-0.364902	0.0449582	4.7993e-16	0.00301285	0.0083758	0.719065	0.308391	14
ENSG00000137996	1	RTCA	100731763	rs12563113	1	100732526	G	C	0.871769	-0.00139902	0.00388838	0.719	-0.678701	0.0420076	1.02016e-58	0.00206132	0.00573057	0.719067	0.332766	20
ENSG00000171766	15	GATM	45653322	rs60476496	15	45713801	T	C	0.274354	0.0010994	0.00305334	0.7188	-0.283114	0.0417911	1.24833e-11	-0.00388323	0.0108001	0.719179	0.233346	12
ENSG00000119314	9	PTBP3	114980715	rs35064764	9	115145917	T	C	0.193837	0.00129916	0.00360947	0.7189	-0.334336	0.055196	1.38468e-09	-0.00388578	0.010815	0.719374	0.0413428	20
ENSG00000072952	11	MRVI1	10594638	rs73415787	11	10730643	C	T	0.2833	0.00110061	0.00306353	0.7194	-0.818483	0.0438086	6.78888e-78	-0.00134469	0.00374363	0.71945	0.512351	20
ENSG00000211683	22	KB-1572G7.3	23972805	rs9306385	22	23978031	A	G	0.360835	0.0009995	0.00278107	0.7193	-0.354969	0.0391134	1.1328e-19	-0.00281574	0.00784082	0.719511	0.206877	20
ENSG00000143641	1	GALNT2	230193536	rs7543911	1	230419925	T	C	0.0924453	-0.00160128	0.00445716	0.7194	-0.480666	0.0595092	6.62874e-16	0.00333138	0.00928204	0.719665	0.158675	13
ENSG00000251011	3	RP11-402L6.1	132964950	rs1209643	3	133068348	C	G	0.185885	-0.00130085	0.00362359	0.7196	0.415024	0.0548129	3.68529e-14	-0.00313439	0.00874085	0.719901	0.910427	20
ENSG00000198915	10	RASGEF1A	43689983	rs3107330	10	43739003	T	C	0.659046	-0.00110061	0.00306581	0.7196	0.257868	0.0416823	6.15129e-10	-0.0042681	0.0119091	0.720051	0.615229	20
ENSG00000166573	18	GALR1	74962505	rs11151014	18	74961675	G	T	0.467197	0.0010005	0.00278904	0.7198	0.260224	0.0386745	1.71344e-11	0.00384477	0.0107331	0.720181	0.595807	17
ENSG00000137807	15	KIF23	69706585	rs60472416	15	69715435	T	G	0.0228628	0.00299551	0.00835663	0.72	-0.528503	0.0803616	4.81455e-11	-0.00566791	0.0158354	0.720398	0.576332	8
ENSG00000142065	19	ZFP14	36827162	rs2967501	19	36825029	C	T	0.631213	0.0010005	0.00279424	0.7203	-0.321335	0.0405228	2.19633e-15	-0.00311357	0.00870459	0.720573	0.451464	20
ENSG00000070770	16	CSNK2A2	58191811	rs2279803	16	58198139	C	G	0.0477137	-0.00220242	0.00614644	0.7201	-0.517542	0.0860539	1.80818e-09	0.00425555	0.0118973	0.720575	0.576098	16
ENSG00000163006	2	CCDC138	109403213	rs13407037	2	109462168	C	T	0.904573	-0.00159872	0.00446498	0.7203	-0.40772	0.0579169	1.92595e-12	0.00392113	0.0109653	0.720646	0.196529	7
ENSG00000150712	5	MTMR12	32227100	rs76495591	5	32223345	A	G	0.00894632	0.00399202	0.0111533	0.7204	1.03663	0.15092	6.47675e-12	0.00385096	0.0107737	0.720763	0.0565551	9
ENSG00000175826	17	CTDNEP1	7146910	rs414206	17	7154534	A	G	0.634195	-0.0010005	0.00280156	0.721	0.633799	0.0401359	3.56991e-56	-0.00157858	0.0044214	0.721068	0.112814	20
ENSG00000197043	5	ANXA6	150480273	rs79737957	5	150529118	A	G	0.588469	0.0009995	0.00279876	0.721	0.421308	0.0378841	9.91969e-29	0.00237237	0.00664645	0.721138	0.93244	10
ENSG00000076351	17	SLC46A1	26721661	rs1128161	17	26721895	A	G	0.515905	0.000899595	0.00251901	0.721	-0.412064	0.0390182	4.52742e-26	-0.00218314	0.00611665	0.721153	0.89015	20
ENSG00000205959	4	RP11-689P11.2	8483997	rs1543246	4	8504909	T	A	0.641153	-0.0009995	0.00280295	0.7214	-0.650377	0.0389285	1.16629e-62	0.0015368	0.00431072	0.721461	0.598828	20
ENSG00000214533	2	KRT18P33	65893829	rs7577452	2	65683828	T	C	0.317097	-0.0010005	0.00280681	0.7215	0.263671	0.042107	3.80258e-10	-0.0037945	0.0106623	0.721931	0.286367	15
ENSG00000167657	19	DAPK3	3958451	rs1654584	19	3970683	T	G	0.775348	0.00119928	0.00336699	0.7217	0.371779	0.0479703	9.17542e-15	0.00322579	0.00906599	0.721981	0.240144	9
ENSG00000140798	16	ABCC12	48116884	rs28532949	16	47351587	A	G	0.0367793	0.00229736	0.00645227	0.7218	0.519363	0.0611603	2.0341e-17	0.00442342	0.0124344	0.722034	0.587209	10
ENSG00000272777	4	RP11-571L19.8	99988407	rs62325241	4	99989284	C	A	0.027833	-0.00229736	0.00645227	0.7218	-0.606453	0.0808999	6.56237e-14	0.00378819	0.0106514	0.7221	0.171845	6
ENSG00000164761	8	TNFRSF11B	119935796	rs3102732	8	119960547	C	A	0.507952	-0.0009995	0.00280611	0.7217	0.224858	0.0389806	7.99982e-09	-0.00444503	0.0125032	0.722207	0.685039	20
ENSG00000172572	12	PDE3A	20522179	rs74908324	12	20140609	A	G	0.171968	0.00139902	0.00393366	0.7221	0.580381	0.0523408	1.42659e-28	0.00241052	0.00678121	0.722237	0.698652	9
ENSG00000151079	12	KCNA6	4918342	rs7971461	12	4944643	T	C	0.32008	0.00119928	0.00336825	0.7218	0.239981	0.0434422	3.31098e-08	0.0049974	0.0140646	0.722352	0.726531	8
ENSG00000103528	16	SYT17	19179293	rs6497339	16	19277493	T	A	0.540755	-0.0009995	0.00281243	0.7223	-0.401852	0.0398449	6.40963e-24	0.00248723	0.00700302	0.722465	0.31727	14
ENSG00000243679	7	RP11-274B21.3	128294023	rs6955960	7	128226599	C	T	0.589463	-0.0009995	0.00281455	0.7225	-0.418831	0.0392989	1.60729e-26	0.0023864	0.00672373	0.722648	0.722562	20
ENSG00000145545	5	SRD5A1	6633456	rs531241	5	6637380	G	A	0.553678	-0.000899595	0.00253417	0.7226	0.63512	0.0370113	5.27721e-66	-0.00141642	0.00399092	0.722657	0.985037	20
ENSG00000188157	1	AGRN	955503	rs9442391	1	984302	C	T	0.563618	-0.0009995	0.00281878	0.7229	0.444382	0.0406864	9.03607e-28	-0.00224919	0.0063465	0.72304	0.0985788	16
ENSG00000176890	18	TYMS	657604	rs2847619	18	676331	C	G	0.213718	-0.00110061	0.00310042	0.7226	0.291719	0.0475864	8.77118e-10	-0.00377283	0.0106459	0.723045	0.2869	14
ENSG00000196123	16	KIAA0895L	67209505	rs7186508	16	67214346	T	C	0.0685885	-0.00170145	0.0047966	0.7228	0.359265	0.0492154	2.88091e-13	-0.00473591	0.0133669	0.723113	0.7796	18
ENSG00000272512	1	RP11-54O7.17	931346	rs9442391	1	984302	C	T	0.563618	-0.0009995	0.00281878	0.7229	0.34365	0.0410636	5.82471e-17	-0.00290848	0.00820984	0.723138	0.118247	13
ENSG00000135828	1	RNASEL	182542769	rs12041279	1	182559764	A	G	0.370775	-0.000900405	0.00254314	0.7233	1.02457	0.0298739	8.8488e-258	-0.000878813	0.00248229	0.723314	0.688832	20
ENSG00000117899	15	MESDC2	81239667	rs112213447	15	81273726	C	T	0.141153	-0.00139902	0.00395146	0.7233	0.966403	0.0480077	4.01567e-90	-0.00144766	0.00408946	0.723341	0.446116	8
ENSG00000223588	2	AC103564.9	132534140	rs12618583	2	132584966	T	A	0.358847	-0.0009995	0.00282197	0.7232	0.423554	0.0420804	7.86011e-24	-0.00235979	0.00666672	0.723364	0.445315	20
ENSG00000165029	9	ABCA1	107543283	rs2244278	9	107661129	A	C	0.110338	-0.00150113	0.00423506	0.723	0.390878	0.0630208	5.56218e-10	-0.0038404	0.0108524	0.723433	0.628269	5
ENSG00000259363	15	CTD-2054N24.2	100347228	rs1963944	15	100342212	C	T	0.531809	0.0010005	0.00282692	0.7234	-0.565613	0.0377278	8.28901e-51	-0.00176888	0.00499937	0.723474	0.458054	20
ENSG00000262454	16	RP11-65J21.3	14396145	rs3743539	16	14396437	G	A	0.819085	-0.00129916	0.00367771	0.7239	-0.348151	0.050728	6.73859e-12	0.00373159	0.0105775	0.72425	0.025608	11
ENSG00000115602	2	IL1RL1	102927962	rs2110660	2	102918601	G	C	0.494036	-0.0009995	0.00283371	0.7243	-0.896052	0.0349762	9.38803e-145	0.00111545	0.00316274	0.724325	0.516017	20
ENSG00000186001	3	LRCH3	197518097	rs75041976	3	197588841	T	A	0.116302	-0.00139902	0.0039649	0.7242	-0.414729	0.0533329	7.47188e-15	0.00337334	0.00957006	0.724472	0.59223	18
ENSG00000159450	1	TCHH	152078793	rs34428306	1	152184316	C	G	0.243539	0.00119928	0.00340655	0.7248	0.35619	0.0448462	1.98176e-15	0.00336697	0.00957326	0.725059	0.599409	3
ENSG00000117868	7	ESYT2	158523686	rs12669752	7	158595849	T	G	0.0646123	0.001998	0.00568178	0.7251	0.732898	0.0628939	2.21707e-31	0.00272617	0.00775601	0.72522	0.0850879	20
ENSG00000160460	19	SPTBN4	40972148	rs1184511	19	41052983	C	T	0.583499	0.00120072	0.00341452	0.7251	-0.446638	0.0393612	7.66133e-30	-0.00268835	0.00764862	0.725227	0.512643	14
ENSG00000198633	19	ZNF534	52932440	rs17836094	19	52922410	A	G	0.0874751	0.00169856	0.00483207	0.7252	1.15612	0.0738202	2.78198e-55	0.00146919	0.00418061	0.725266	0.201919	15
ENSG00000206187	15	RP11-1084I9.1	26147507	rs4906839	15	26273405	A	G	0.178926	-0.00120072	0.00341452	0.7251	0.377753	0.0503314	6.12786e-14	-0.00317859	0.00904895	0.725389	0.555593	11
ENSG00000145014	3	TMEM44	194308402	rs6774988	3	194308934	T	C	0.110338	-0.00150113	0.0042688	0.7251	0.397265	0.0569744	3.10922e-12	-0.00377865	0.0107591	0.725435	0.528714	20
ENSG00000272733	22	KB-208E9.1	23923067	rs6003820	22	23988257	C	T	0.362823	0.0010005	0.00284839	0.7254	-0.364962	0.0382881	1.54271e-21	-0.00274138	0.00780992	0.725579	0.199529	20
ENSG00000189269	22	C22orf43	23950639	rs6003820	22	23988257	C	T	0.362823	0.0010005	0.00284839	0.7254	-0.290818	0.0385327	4.4435e-14	-0.0034403	0.00980501	0.725685	0.133479	14
ENSG00000267179	19	ZNF763	12035890	rs10405348	19	12062853	A	G	0.0437376	-0.00240288	0.00684093	0.7254	-0.415818	0.0643498	1.0344e-10	0.00577869	0.016476	0.725788	0.84292	11
ENSG00000072422	10	RHOBTB1	62629196	rs113047773	10	62628075	A	T	0.0168986	0.00439035	0.0125134	0.7257	1.9914	0.170778	2.02294e-31	0.00220465	0.00628657	0.725819	0.701609	11
ENSG00000062038	16	CDH3	68670092	rs1645980	16	68571619	T	C	0.571571	0.0009995	0.00284879	0.7257	-0.405184	0.0389109	2.16024e-25	-0.00246678	0.00703484	0.725849	0.206119	20
ENSG00000108582	17	CPD	28705923	rs8068557	17	28802444	G	A	0.461233	0.000900405	0.00257025	0.7261	0.373623	0.0382764	1.65198e-22	0.00240993	0.00688369	0.726269	0.758454	20
ENSG00000125818	20	PSMF1	1093906	rs6133961	20	1105381	C	G	0.150099	-0.00130085	0.00371474	0.7262	-0.769113	0.053301	3.36967e-47	0.00169136	0.00483132	0.726277	0.110796	18
ENSG00000248835	1	AL357673.1	54635333	rs140708162	1	54620197	A	G	0.0437376	0.00319489	0.00913387	0.7265	-1.37503	0.155987	1.1968e-18	-0.00232351	0.0066479	0.726706	0.235015	4
ENSG00000215883	1	CYB5RL	54638009	rs140708162	1	54620197	A	G	0.0437376	0.00319489	0.00913387	0.7265	-1.2159	0.156497	7.88183e-15	-0.00262759	0.00751963	0.726766	0.61984	4
ENSG00000120805	12	ARL1	101786898	rs12311668	12	101813882	G	A	0.244533	-0.0010994	0.00314546	0.7267	-0.505549	0.0475182	1.96086e-26	0.00217466	0.00622522	0.726842	0.267072	20
ENSG00000238243	1	OR2W3	248031277	rs4362016	1	248051047	A	G	0.980119	0.00279609	0.00800287	0.7268	1.07233	0.101612	4.91237e-26	0.00260749	0.00746716	0.726944	0.204246	3
ENSG00000213186	3	TRIM59	160150233	rs4680587	3	160188242	C	T	0.511928	0.0010005	0.00286251	0.7267	0.301726	0.0396735	2.84415e-14	0.00331592	0.00949713	0.726977	0.507948	20
ENSG00000136738	10	STAM	17686124	rs4748400	10	17734360	G	C	0.11829	0.00150113	0.0043014	0.7271	-0.809659	0.0657277	7.212e-35	-0.00185402	0.00531473	0.727205	0.241895	20
ENSG00000220201	19	ZGLP1	10415479	rs8101473	19	10423338	T	C	0.847913	0.00129916	0.00371982	0.7269	-0.365272	0.0528095	4.62026e-12	-0.00355668	0.0101967	0.727234	0.732134	20
ENSG00000180902	2	D2HGDH	242673994	rs4538241	2	242702013	T	C	0.384692	0.0010994	0.00315628	0.7276	-0.560797	0.0403602	6.81196e-44	-0.00196042	0.00562998	0.727682	0.612985	20
ENSG00000254614	11	AP003068.23	64945077	rs12422027	11	64948555	G	A	0.305169	-0.0009995	0.00287278	0.7279	-0.980696	0.0380033	7.68899e-147	0.00101917	0.0029296	0.727924	0.262777	20
ENSG00000144959	3	NCEH1	172348039	rs234010	3	172355454	G	A	0.237575	-0.0010994	0.00315749	0.7277	-0.386952	0.0493386	4.40639e-15	0.00284117	0.00816793	0.727957	0.895163	14
ENSG00000181029	19	TRAPPC5	7745729	rs4804767	19	7748824	T	C	0.150099	0.00139902	0.0040211	0.7279	0.631246	0.050115	2.22269e-36	0.00221628	0.00637252	0.728	0.0824848	12
ENSG00000260398	8	RP11-594N15.3	79518187	rs73244980	8	79512773	A	T	0.0884692	0.00169856	0.00488203	0.7279	0.836182	0.0689855	8.16367e-34	0.00203132	0.00584088	0.728008	0.127591	20
ENSG00000223396	1	RPS10P7	201487831	rs2152106	1	201496707	A	G	0.574553	0.000899595	0.00258564	0.7279	-0.333628	0.0379903	1.607e-18	-0.0026964	0.00775614	0.728105	0.751888	20
ENSG00000047315	4	POLR2B	57843888	rs4865169	4	57879792	T	C	0.528827	-0.000900405	0.00258995	0.7281	-0.371319	0.0377181	7.23357e-23	0.00242488	0.00697934	0.728263	0.198084	20
ENSG00000099977	22	DDT	24313554	rs5751775	22	24266726	C	T	0.609344	-0.000899595	0.0025896	0.7283	0.881993	0.0354368	9.73564e-137	-0.00101996	0.00293636	0.728325	0.411576	20
ENSG00000148814	10	LRRC27	134145614	rs2497643	10	134160040	T	C	0.372763	0.0009995	0.00287719	0.7283	0.579195	0.0394775	9.81053e-49	0.00172567	0.00496896	0.728373	0.0646521	20
ENSG00000172243	12	CLEC7A	10269376	rs11053598	12	10271430	T	A	0.0725646	-0.00159872	0.00460389	0.7284	-0.703027	0.0552175	3.9283e-37	0.00227405	0.0065511	0.728497	0.361968	20
ENSG00000118181	11	RPS25	118886422	rs61381062	11	118884708	A	G	0.255467	-0.00110061	0.00316945	0.7284	-0.490685	0.0407465	2.1271e-33	0.002243	0.00646192	0.728508	0.222226	20
ENSG00000158716	1	DUSP23	159750722	rs12078861	1	159744787	T	C	0.375746	-0.0010005	0.00288007	0.7283	0.28603	0.0389571	2.10143e-13	-0.00349789	0.0100804	0.728592	0.108226	6
ENSG00000104960	19	PTOV1	50353992	rs1674134	19	50322111	C	T	0.600398	0.0010005	0.00288007	0.7283	0.299615	0.0412236	3.64716e-13	0.00333929	0.00962354	0.728598	0.284992	9
ENSG00000197992	12	CLEC9A	10183276	rs11053598	12	10271430	T	A	0.0725646	-0.00159872	0.00460389	0.7284	-0.449371	0.056241	1.3483e-15	0.00355769	0.0102549	0.728646	0.706359	3
ENSG00000116688	1	MFN2	12040238	rs4846086	1	12073937	A	G	0.670974	0.0009995	0.00287719	0.7283	-0.276452	0.0415603	2.89464e-11	-0.00361546	0.0104217	0.728655	0.406535	16
ENSG00000164122	4	ASB5	177134824	rs2046263	4	177151403	A	C	0.472167	-0.000900405	0.00259491	0.7286	0.61423	0.0368902	3.01567e-62	-0.00146591	0.00422558	0.728657	0.601205	20
ENSG00000140650	16	PMM2	8882680	rs2304470	16	8896066	C	G	0.442346	-0.000900405	0.00259491	0.7286	0.453294	0.0370902	2.38933e-34	-0.00198636	0.00572688	0.728705	0.336544	20
ENSG00000148225	9	WDR31	116075502	rs118173698	9	116092365	C	T	0.0795229	0.00180162	0.00519416	0.7287	-0.952753	0.0794031	3.59845e-33	-0.00189096	0.00545402	0.728809	0.524822	20
ENSG00000138311	10	ZNF365	64133951	rs10821992	10	64163029	T	A	0.646123	-0.0009995	0.00288382	0.7289	-0.529442	0.0378829	2.19142e-44	0.00188784	0.00544858	0.72898	0.0142561	20
ENSG00000136319	14	TTC5	20724717	rs3825766	14	20769870	A	G	0.742545	-0.0010005	0.0028867	0.7289	0.545167	0.0426809	2.31768e-37	-0.00183522	0.00529703	0.728996	0.2481	20
ENSG00000177666	11	PNPLA2	818902	rs1138693	11	824789	C	T	0.705765	0.00110061	0.00317797	0.7291	-0.96455	0.038841	3.9172e-136	-0.00114106	0.00329509	0.729125	0.0894373	20
ENSG00000185163	12	DDX51	132621139	rs57037358	12	132625643	T	C	0.189861	-0.00110061	0.00317797	0.7291	0.792204	0.0359034	6.87778e-108	-0.0013893	0.00401205	0.729132	0.600181	20
ENSG00000197451	5	HNRNPAB	177631508	rs74357095	5	177647235	A	C	0.27336	0.0010994	0.00316961	0.7287	-0.272479	0.0466902	5.35051e-09	-0.00403479	0.011653	0.729159	0.364873	3
ENSG00000243051	1	RN7SL269P	169927085	rs75952049	1	169885815	C	T	0.10338	-0.00169856	0.0048989	0.7288	0.450221	0.0725576	5.46905e-10	-0.00377272	0.0108981	0.729206	0.426359	8
ENSG00000234502	9	FYTTD1P1	104137626	rs1226150	9	104147484	G	C	0.147117	0.00130085	0.00375328	0.7289	0.325382	0.0518981	3.61906e-10	0.0039979	0.0115526	0.729297	NA	NA
ENSG00000136068	3	FLNB	57994127	rs78381674	3	58105419	A	C	0.055666	0.00169856	0.00490643	0.7292	-0.688906	0.0742937	1.8142e-20	-0.00246559	0.00712702	0.729381	0.391369	20
ENSG00000271275	22	AC007326.9	18984651	rs1210642	22	18985726	A	T	0.724652	-0.00110061	0.00317797	0.7291	-0.241309	0.0437097	3.37621e-08	0.00456098	0.0131956	0.729611	0.383096	20
ENSG00000229268	9	PES1P2	13986174	rs35164103	9	14007210	A	G	0.264414	-0.00110061	0.00318164	0.7294	0.370609	0.0451195	2.14041e-16	-0.00296972	0.00859251	0.72963	0.102664	20
ENSG00000253678	8	RP11-981G7.3	10335001	rs4348450	8	10338292	C	T	0.570577	-0.000899595	0.00259956	0.7293	-0.256151	0.0387568	3.86432e-11	0.00351197	0.0101624	0.729656	0.0238688	20
ENSG00000171940	20	ZNF217	52183604	rs6063961	20	52174777	G	A	0.535785	0.000900405	0.0026019	0.7293	-0.214324	0.0390927	4.19451e-08	-0.00420114	0.0121642	0.729817	0.720672	18
ENSG00000177551	1	NHLH2	116378998	rs6670319	1	116374729	C	T	0.269384	-0.0009995	0.00289717	0.7301	-0.556721	0.0431949	5.21993e-38	0.00179533	0.00520584	0.730193	0.212899	20
ENSG00000272645	1	RP11-504P24.8	224139096	rs61823657	1	224112617	G	C	0.412525	0.00180162	0.00521617	0.7298	-0.264312	0.0438708	1.69335e-09	-0.00681627	0.0197673	0.730226	0.0876303	11
ENSG00000178381	7	ZFAND2A	1191707	rs10227709	7	1180515	G	T	0.185885	0.00110061	0.00319269	0.7303	-0.327979	0.0445583	1.82995e-13	-0.00335572	0.00974511	0.730584	0.157017	20
ENSG00000182010	10	RTKN2	63942794	rs7091588	10	64140642	T	G	0.366799	0.0009995	0.002905	0.7308	-0.420137	0.0378585	1.28934e-28	-0.00237899	0.00691774	0.730924	0.0344313	20
ENSG00000128253	22	RFPL2	32586422	rs16990004	22	32604011	A	C	0.148111	-0.00130085	0.00378671	0.7312	0.610197	0.0539898	1.28135e-29	-0.00213185	0.00620858	0.731319	0.0794584	20
ENSG00000133665	10	DYDC2	82104501	rs56080607	10	82105964	T	A	0.112326	-0.00139902	0.00408038	0.7317	-0.746999	0.0493752	1.04204e-51	0.00187286	0.00546377	0.731766	0.221337	20
ENSG00000084072	1	PPIE	40157854	rs6670841	1	40220284	G	C	0.356859	0.0010005	0.00292259	0.7321	0.905958	0.0363915	8.48332e-137	0.00110436	0.00322627	0.732124	0.162114	20
ENSG00000078246	12	TULP3	2986389	rs12812011	12	3006813	G	C	0.417495	-0.000899595	0.00262783	0.7321	-0.741419	0.0358353	4.29304e-95	0.00121334	0.00354482	0.732135	0.95477	20
ENSG00000076248	12	UNG	109535379	rs10849901	12	109588707	G	C	0.620278	0.000900405	0.00262918	0.732	0.338372	0.037291	1.1491e-19	0.00266099	0.00777562	0.732183	0.0187009	20
ENSG00000206559	3	ZCWPW2	28390637	rs1975829	3	28380615	C	T	0.523857	0.000900405	0.0026302	0.7321	-0.50585	0.0388784	1.05843e-38	-0.00177998	0.00520136	0.732189	0.0549409	20
ENSG00000103549	16	RNF40	30773066	rs7204278	16	30730274	G	A	0.280318	-0.0009995	0.00291967	0.7321	0.457044	0.0380531	3.12204e-33	-0.00218688	0.00639075	0.732205	0.0780191	20
ENSG00000226435	3	ANKRD18DP	197780393	rs9816579	3	197817097	T	A	0.446322	0.000900405	0.00263122	0.7322	0.571012	0.0389504	1.16331e-48	0.00157686	0.00460925	0.73227	0.281828	20
ENSG00000258548	14	LINC00645	28081794	rs1959966	14	28109814	C	T	0.725646	-0.0009995	0.00292194	0.7323	-0.518328	0.0435255	1.06731e-32	0.00192832	0.00563956	0.732406	0.30158	20
ENSG00000107020	9	PLGRKT	5357973	rs2104175	9	5383460	G	C	0.645129	0.000900405	0.00263224	0.7323	-0.419397	0.0412184	2.56412e-24	-0.0021469	0.0062798	0.732445	0.435029	20
ENSG00000151726	4	ACSL1	185676749	rs7661585	4	185706151	C	T	0.253479	-0.0010994	0.00321522	0.7324	-0.353795	0.0422724	5.7907e-17	0.00310744	0.00909539	0.732614	0.7417	20
ENSG00000174145	4	KIAA1239	37245842	rs1656195	4	37252767	C	G	0.33002	0.0009995	0.00292307	0.7324	0.231114	0.0409811	1.70524e-08	0.00432471	0.012671	0.732872	0.28342	12
ENSG00000177951	11	BET1L	167784	rs939917	11	202547	T	C	0.362823	0.00159872	0.00468462	0.7329	0.357113	0.0438463	3.80343e-16	0.00447679	0.0131295	0.733125	0.335633	10
ENSG00000048545	6	GUCA1A	42123144	rs13211352	6	42152050	T	C	0.0626243	0.00179838	0.00527377	0.7331	1.02669	0.0785831	5.21637e-39	0.00175163	0.00513843	0.733187	0.764825	14
ENSG00000269514	12	DKFZP779L1853	48592170	rs11168441	12	48576054	A	G	0.407895	-0.00300451	0.00881419	0.7332	-0.383435	0.0401725	1.36473e-21	0.00783577	0.0230021	0.733363	0.830481	20
ENSG00000102900	16	NUP93	56764017	rs12930414	16	56788754	A	G	0.299205	-0.00110061	0.00323005	0.7333	0.650318	0.0432405	4.04148e-51	-0.00169241	0.00496816	0.733366	0.113339	20
ENSG00000183773	22	AIFM3	21319396	rs739524	22	21332443	A	G	0.521869	-0.000900405	0.00264045	0.7331	0.268924	0.0397068	1.26366e-11	-0.00334818	0.009831	0.733425	0.555054	4
ENSG00000006071	11	ABCC8	17414432	rs2074313	11	17412175	G	A	0.314115	0.00110061	0.00323131	0.7334	0.555295	0.0425947	7.56521e-39	0.00198202	0.00582108	0.733487	0.108687	20
ENSG00000273188	22	RP3-402G11.25	50630153	rs35792846	22	50705180	G	A	0.0208748	0.00340579	0.00999142	0.7332	0.887387	0.136613	8.26894e-11	0.003838	0.0112749	0.733553	0.943013	3
ENSG00000010282	3	HHATL	42734155	rs10865922	3	42781532	G	C	0.45825	-0.000899595	0.00264322	0.7336	-0.624082	0.0363405	4.21813e-66	0.00144147	0.0042362	0.73365	0.0128784	20
ENSG00000254361	8	RP11-238K6.2	138864570	rs6987961	8	138910692	A	G	0.705765	0.0009995	0.00293562	0.7335	0.234758	0.0422355	2.72397e-08	0.00425758	0.0125283	0.73398	0.264724	20
ENSG00000171208	16	NETO2	47111614	rs7184358	16	47819090	A	T	0.0367793	0.00219758	0.00646458	0.7339	0.598648	0.0782894	2.06353e-14	0.00367091	0.0108093	0.734153	0.501006	18
ENSG00000113552	5	GNPDA1	141371314	rs365916	5	141359525	G	A	0.740557	0.00110061	0.00324269	0.7343	-0.733392	0.0440191	2.52704e-62	-0.00150071	0.00442241	0.734353	0.0293314	11
ENSG00000254973	8	RP11-429J17.7	144840323	rs7828894	8	144828215	G	T	0.827038	-0.0010994	0.00323786	0.7342	-0.389541	0.049984	6.52752e-15	0.00282228	0.00831987	0.734442	0.778235	20
ENSG00000030110	6	BAK1	33540329	rs511515	6	33541507	G	A	0.722664	-0.0009995	0.00295405	0.7351	-0.39616	0.0430504	3.50583e-20	0.00252297	0.00746175	0.735272	0.117396	20
ENSG00000235531	8	RP11-383H13.1	72740402	rs35261230	8	72769865	C	A	0.153082	0.00120072	0.00355155	0.7353	-0.373742	0.0419253	4.90114e-19	-0.0032127	0.0095095	0.735483	0.635112	20
ENSG00000152253	2	SPC25	169690642	rs7606215	2	169766938	T	A	0.0864811	0.00150113	0.00444533	0.7356	-0.821612	0.0656241	5.80538e-36	-0.00182705	0.00541247	0.735692	0.143357	16
ENSG00000182722	7	SEPHS1P1	64312775	rs4718159	7	64349748	T	G	0.440358	0.000899595	0.00266505	0.7357	-0.511134	0.0385797	4.58607e-40	-0.00176	0.00521568	0.735783	0.222582	20
ENSG00000228067	1	RP11-61J19.3	212719036	rs7517259	1	212641356	G	A	0.289264	-0.0009995	0.00296218	0.7358	0.289193	0.0412978	2.51226e-12	-0.00345617	0.0102548	0.736095	0.94878	20
ENSG00000183605	10	SFXN4	120900279	rs3818794	10	120916539	C	T	0.465209	0.000900405	0.00267165	0.7361	0.309224	0.0386021	1.14205e-15	0.00291182	0.00864749	0.736325	0.677083	16
ENSG00000086061	9	DNAJA1	33025209	rs7869706	9	32986405	G	T	0.377734	0.00110061	0.00326953	0.7364	-0.593004	0.0392183	1.18464e-51	-0.00185598	0.00551488	0.736463	0.0188608	20
ENSG00000162976	2	PQLC3	11295324	rs7570428	2	11307634	C	G	0.564612	0.000899595	0.00267345	0.7365	-0.496326	0.037984	5.10266e-39	-0.00181251	0.00538827	0.736584	0.212856	20
ENSG00000110881	12	ASIC1	50451331	rs73299515	12	50447545	T	A	0.32008	0.0010005	0.00296982	0.7362	-0.241306	0.0414822	5.98781e-09	-0.00414619	0.0123279	0.736625	0.344034	20
ENSG00000132824	20	SERINC3	43124862	rs45451296	20	43139646	T	C	0.101392	-0.00140098	0.00416185	0.7364	-0.390959	0.0535205	2.77572e-13	0.00358345	0.0106565	0.736669	0.0129709	16
ENSG00000236264	11	RPL26P30	2356362	rs962902	11	2352225	C	T	0.823062	0.00120072	0.00356835	0.7365	-0.398871	0.0516932	1.19926e-14	-0.0030103	0.00895463	0.736741	0.42216	15
ENSG00000077585	1	GPR137B	236305832	rs1476399	1	236309517	A	T	0.626243	0.000899595	0.00267451	0.7366	-0.349946	0.0399796	2.07533e-18	-0.00257067	0.00764827	0.736787	0.0332192	19
ENSG00000088002	19	SULT2B1	49055332	rs28411253	19	49090982	C	T	0.312127	0.00160128	0.00476251	0.7367	-0.31122	0.0428501	3.78615e-13	-0.00514518	0.0153191	0.736971	0.594264	13
ENSG00000145700	5	ANKRD31	74364100	rs6893356	5	74426319	G	A	0.385686	-0.000899595	0.00267767	0.7369	-0.378122	0.0357085	3.34697e-26	0.00237911	0.00708507	0.737027	0.489084	20
ENSG00000256538	12	RP11-847H18.3	34190373	rs7301271	12	34481501	T	A	0.0367793	-0.00498754	0.0148397	0.7368	-0.594887	0.0875658	1.09372e-11	0.00838401	0.024976	0.73711	0.661461	3
ENSG00000115183	2	TANC1	159825146	rs6751583	2	160143366	G	A	0.505964	0.00150113	0.00446639	0.7368	-0.236524	0.0387256	1.01085e-09	-0.00634661	0.018912	0.737183	0.123621	20
ENSG00000170153	4	RNF150	141780961	rs1425444	4	141882245	A	C	0.521869	0.000899595	0.00267767	0.7369	-0.25526	0.0397572	1.35857e-10	-0.00352423	0.0105043	0.737246	0.646767	10
ENSG00000101474	20	APMAP	24943561	rs914313	20	24896800	A	T	0.358847	-0.000900405	0.00268964	0.7378	-0.463491	0.0385555	2.74257e-33	0.00194266	0.00580525	0.737898	0.156733	20
ENSG00000187595	17	ZNF385C	40177594	rs7225117	17	40197716	G	C	0.811133	-0.00119928	0.00358242	0.7378	0.369401	0.0475171	7.6002e-15	-0.00324655	0.00970691	0.738034	0.409961	20
ENSG00000164978	9	NUDT2	34329504	rs10758254	9	34358858	C	T	0.144135	-0.00119928	0.00358668	0.7381	0.811161	0.0448041	2.93101e-73	-0.00147847	0.00442242	0.738143	0.439747	20
ENSG00000163682	4	RPL9	39455744	rs2687955	4	39457153	T	C	0.67992	-0.00130085	0.00389352	0.7383	-1.19789	0.0270748	0	0.00108595	0.00325041	0.738307	0.0102428	20
ENSG00000268201	19	CTD-3138B18.6	58778001	rs62114180	19	58778513	C	T	0.588469	0.000900405	0.00269284	0.7381	-0.308282	0.0387524	1.78895e-15	-0.00292072	0.00874269	0.738323	0.0732704	18
ENSG00000164430	6	MB21D1	74123238	rs658475	6	74195531	T	C	0.929423	0.00179838	0.00537841	0.7381	-0.472148	0.0644543	2.38344e-13	-0.00380894	0.0114032	0.738362	0.819749	20
ENSG00000056291	4	NPFFR2	72897521	rs6844120	4	72782302	T	C	0.349901	0.000899595	0.00269148	0.7382	0.253135	0.0412977	8.81451e-10	0.00355382	0.0106484	0.738574	0.198244	20
ENSG00000267751	19	AC009005.2	567212	rs12608452	19	563639	C	T	0.162028	-0.0018982	0.00568594	0.7385	-0.559168	0.0583948	1.01227e-21	0.00339468	0.0101748	0.738653	0.256801	17
ENSG00000171840	12	NINJ2	673462	rs6489710	12	777008	T	G	0.398608	-0.000900405	0.00269604	0.7384	-0.23385	0.0405136	7.82711e-09	0.00385035	0.0115482	0.738821	0.271457	12
ENSG00000232995	1	RP11-267N12.3	163214295	rs1960336	1	163263019	T	C	0.331014	-0.0010005	0.00299932	0.7387	-0.36918	0.0426558	4.93492e-18	0.00271006	0.00813032	0.738887	0.517452	20
ENSG00000205212	17	CCDC144NL	20739760	rs66762238	17	20792822	C	T	0.496024	0.000900405	0.00270033	0.7388	0.455858	0.0383991	1.66274e-32	0.00197519	0.00592595	0.738899	0.0379281	20
ENSG00000164919	8	COX6C	100885428	rs35429753	8	100903243	G	A	0.182903	-0.0010994	0.00329841	0.7389	-0.800392	0.0408034	1.13324e-85	0.00137357	0.00412159	0.738936	0.74746	20
ENSG00000160917	7	CPSF4	99036545	rs10215765	7	99101280	C	G	0.100398	-0.00150113	0.00450011	0.7387	0.44066	0.0591065	8.96295e-14	-0.00340654	0.0102224	0.738952	0.602498	20
ENSG00000182473	17	EXOC7	74077087	rs1868820	17	74088351	A	G	0.442346	-0.000900405	0.00269926	0.7387	0.263457	0.0381187	4.79566e-12	-0.00341766	0.0102575	0.738993	0.146284	4
ENSG00000273027	21	LL21NC02-1C16.1	46349568	rs7276960	21	46350065	C	T	0.377734	0.000900405	0.0027014	0.7389	-0.438259	0.0370088	2.36722e-32	-0.0020545	0.00616638	0.739	0.015666	20
ENSG00000204851	19	PNMAL2	46990163	rs4803966	19	46996928	A	C	0.15507	0.00119928	0.00360525	0.7394	-0.753631	0.0541194	4.4444e-44	-0.00159134	0.00478521	0.739472	0.297762	20
ENSG00000163412	3	EIF4E3	71724567	rs1447901	3	71756015	G	A	0.642147	0.000900405	0.00270786	0.7395	0.551159	0.0397049	8.21288e-44	0.00163366	0.00491444	0.739572	0.0446967	12
ENSG00000168234	18	TTC39C	21572737	rs28608904	18	21594571	C	A	0.229622	-0.00119928	0.00360238	0.7392	0.230485	0.0413102	2.41386e-08	-0.00520329	0.0156574	0.739646	0.0245949	15
ENSG00000164898	7	C7orf55	139024203	rs7787398	7	139061846	G	A	0.260437	0.00110061	0.00330862	0.7394	-0.23345	0.0414793	1.82194e-08	-0.00471452	0.0141974	0.739838	0.721654	20
ENSG00000161643	19	SIGLEC16	50472857	rs35464650	19	50482910	T	C	0.175944	0.000899595	0.00270758	0.7397	0.411467	0.043821	6.01618e-21	0.00218631	0.00658443	0.739857	0.551853	20
ENSG00000260879	1	RP11-483I13.5	108742548	rs663481	1	108743178	G	C	0.246521	-0.0010994	0.0033129	0.74	-0.450424	0.0442086	2.22957e-24	0.0024408	0.00735896	0.740133	0.0345805	20
ENSG00000164647	7	STEAP1	89783689	rs13242882	7	89800053	T	A	0.50497	0.00080032	0.00241359	0.7402	-0.524721	0.0377636	6.80457e-44	-0.00152523	0.00460108	0.740271	0.303787	20
ENSG00000182698	2	RESP18	220192131	rs6436136	2	220186656	T	C	0.277336	0.0009995	0.00301548	0.7403	-0.777891	0.035216	4.01873e-108	-0.00128488	0.00387692	0.740328	0.146871	20
ENSG00000138768	4	USO1	76649777	rs7661037	4	76646678	G	A	0.594433	0.000900405	0.00271651	0.7403	-0.47071	0.037664	7.69323e-36	-0.00191287	0.00577313	0.740388	0.0123713	20
ENSG00000176293	19	ZNF135	58570607	rs8102157	19	58589599	C	T	0.704771	-0.000899595	0.00271516	0.7404	0.452147	0.042012	5.18466e-27	-0.00198961	0.00600787	0.740518	0.168218	13
ENSG00000157181	1	C1orf27	186344890	rs12093440	1	186329235	C	G	0.33002	-0.000900405	0.00271869	0.7405	0.394311	0.0413056	1.34565e-21	-0.00228349	0.00689892	0.74065	0.474735	20
ENSG00000251372	4	LINC00499	139230865	rs4863780	4	139230820	A	C	0.121272	0.00139902	0.00422759	0.7407	1.46783	0.0602944	6.64564e-131	0.000953122	0.00288043	0.740723	0.537655	11
ENSG00000249381	4	LINC00500	139346677	rs4863780	4	139230820	A	C	0.121272	0.00139902	0.00422759	0.7407	0.845356	0.06509	1.44079e-38	0.00165495	0.00500258	0.740781	0.234599	6
ENSG00000151012	4	SLC7A11	139085251	rs4863780	4	139230820	A	C	0.121272	0.00139902	0.00422759	0.7407	-0.655465	0.0659434	2.79362e-23	-0.00213439	0.00645333	0.740838	0.391992	6
ENSG00000077238	16	IL4R	27324989	rs4238955	16	27316576	T	G	0.289264	0.0009995	0.00302273	0.7409	0.388615	0.0423824	4.76309e-20	0.00257196	0.00778326	0.741062	0.895358	20
ENSG00000101546	18	RBFA	77794358	rs72972273	18	77803710	G	A	0.147117	-0.00129916	0.00393368	0.7412	-0.61173	0.0538231	6.2062e-30	0.00212374	0.00643313	0.741305	0.34884	20
ENSG00000091129	7	NRCAM	107788068	rs402029	7	107836523	T	A	0.800199	0.00110061	0.00333116	0.7411	-0.263171	0.0464339	1.44768e-08	-0.00418209	0.0126793	0.741523	0.323805	20
ENSG00000163673	3	DCLK3	36753913	rs9882879	3	36844071	T	C	0.347913	-0.00080032	0.00242424	0.7413	-0.310653	0.041141	4.32116e-14	0.00257625	0.00781115	0.741538	0.275924	20
ENSG00000214491	22	SEC14L6	30918786	rs5749123	22	30937512	A	G	0.753479	-0.0010005	0.00303304	0.7415	0.791276	0.0447217	4.72033e-70	-0.00126441	0.00383376	0.741543	0.0300872	20
ENSG00000125995	20	ROMO1	34287194	rs75751462	20	34307305	C	T	0.0526839	-0.0020978	0.00635187	0.7412	-0.583466	0.0974441	2.12833e-09	0.00359541	0.010903	0.741579	0.323665	12
ENSG00000273081	7	RP4-813F11.4	140702410	rs118102967	7	140690552	G	T	0.0188867	-0.00319489	0.00968537	0.7415	1.14918	0.139019	1.38092e-16	-0.00278015	0.00843478	0.741698	0.0229806	11
ENSG00000176273	10	SLC35G1	95653730	rs10882363	10	95662396	C	T	0.457256	0.000900405	0.00273179	0.7417	-0.592379	0.0368296	3.28737e-58	-0.00151998	0.00461252	0.741752	0.642137	20
ENSG00000260630	16	SNAI3-AS1	88729706	rs72811439	16	88745891	T	C	0.295229	0.000899595	0.00272933	0.7417	-0.60618	0.0403898	6.48348e-51	-0.00148404	0.00450359	0.74176	0.539062	20
ENSG00000104825	19	NFKBIB	39390340	rs10415194	19	39407775	C	A	0.202783	-0.0010994	0.00333551	0.7417	0.487633	0.045943	2.56883e-26	-0.00225456	0.00684351	0.74182	0.357017	18
ENSG00000183569	22	SERHL2	42949623	rs56294912	22	42949543	G	C	0.133201	0.00150113	0.00455435	0.7417	-0.589212	0.0571983	6.95778e-25	-0.00254768	0.00773351	0.741827	0.203989	20
ENSG00000268362	19	CTD-2017D11.1	24216247	rs67660574	19	24241732	A	G	0.217694	0.00119928	0.00363856	0.7417	0.491642	0.0518862	2.65786e-21	0.00243934	0.00740531	0.741851	0.481152	20
ENSG00000188452	2	CERKL	182401403	rs2218225	2	182502465	A	G	0.610338	0.0009995	0.00303609	0.742	-0.373909	0.039847	6.37534e-21	-0.00267311	0.00812487	0.742153	0.0686262	20
ENSG00000268001	19	CTC-241F20.3	48758932	rs7254361	19	48758095	G	A	0.22167	-0.0010994	0.00334222	0.7422	-0.364698	0.0450604	5.79553e-16	0.00301454	0.00917192	0.742405	0.691316	18
ENSG00000148429	10	USP6NL	11495945	rs7917332	10	11625175	C	T	0.195825	0.00120072	0.00365026	0.7422	0.344936	0.0480903	7.3544e-13	0.003481	0.0105935	0.742461	0.99143	20
ENSG00000112146	6	FBXO9	52916789	rs2816347	6	52979485	T	C	0.648111	-0.0010005	0.00304035	0.7421	0.231226	0.0399815	7.32406e-09	-0.00432694	0.0131701	0.742502	0.46648	18
ENSG00000255046	8	RP11-297N6.4	11655437	rs1138666	8	11693406	A	G	0.177932	0.00129916	0.00394951	0.7422	0.347974	0.0549638	2.43627e-10	0.00373349	0.0113653	0.742535	0.662816	20
ENSG00000123213	5	NLN	65018023	rs77676649	5	65120738	A	G	0.054672	0.00169856	0.00516786	0.7424	-0.520119	0.0585398	6.39881e-19	-0.00326571	0.00994272	0.74257	0.82382	12
ENSG00000267289	19	CTD-2623N2.11	9944755	rs8112052	19	9943788	A	C	0.657058	-0.000900405	0.00274059	0.7425	-0.469831	0.0385586	3.74323e-34	0.00191644	0.00583526	0.74259	0.801084	20
ENSG00000132561	8	MATN2	98881068	rs2331806	8	98941841	A	C	0.427435	0.000699755	0.00213416	0.743	0.336819	0.0390255	6.09508e-18	0.00207754	0.00634079	0.743179	0.05606	20
ENSG00000010626	12	LRRC23	6982733	rs2269359	12	6993653	A	G	0.303181	0.0009995	0.0030545	0.7435	0.631074	0.0370097	3.40141e-65	0.00158381	0.00484106	0.743546	0.614205	4
ENSG00000240370	12	RPL13P5	6982553	rs2269359	12	6993653	A	G	0.303181	0.0009995	0.0030545	0.7435	0.532683	0.0376292	1.71254e-45	0.00187635	0.00573572	0.743566	0.699596	4
ENSG00000118200	1	CAMSAP2	200708686	rs7516821	1	200705510	G	T	0.516899	-0.000899595	0.0027503	0.7436	-0.28242	0.0382139	1.46266e-13	0.00318531	0.00974787	0.743842	0.471195	12
ENSG00000136051	12	KIAA1033	105501102	rs145127926	12	105571658	A	T	0.0795229	-0.00160128	0.00490744	0.7442	-1.03756	0.0758488	1.34948e-42	0.00154331	0.00473114	0.74427	0.929965	20
ENSG00000087074	19	PPP1R15A	49375649	rs4801778	19	49370609	T	G	0.191849	0.00169856	0.00520556	0.7442	-0.418566	0.0516134	5.07719e-16	-0.00405804	0.0124467	0.7444	0.586937	20
ENSG00000185681	9	MORN5	124922190	rs149704062	9	124920364	A	G	0.0308151	0.00279609	0.00856916	0.7442	-0.973508	0.130433	8.41557e-14	-0.00287218	0.00881076	0.744436	NA	NA
ENSG00000198732	14	SMOC1	70320848	rs7159801	14	70389110	C	G	0.275348	0.0009995	0.00306441	0.7443	-0.377081	0.0442221	1.50219e-17	-0.00265062	0.0081326	0.74448	0.202267	20
ENSG00000174749	4	C4orf32	113066553	rs28830813	4	113039256	A	C	0.360835	0.000899595	0.0027581	0.7443	-0.299813	0.0392119	2.07381e-14	-0.00300052	0.00920778	0.744524	0.523503	20
ENSG00000215472	18	RPL17-C18orf32	47008051	rs9961388	18	47005371	C	A	0.439364	0.000900405	0.00276507	0.7447	-0.690806	0.0356309	9.77803e-84	-0.00130341	0.00400324	0.744735	0.25242	20
ENSG00000196689	17	TRPV1	3468738	rs161374	17	3505934	G	A	0.690855	0.00110061	0.0033785	0.7446	0.308563	0.0434649	1.2554e-12	0.00356687	0.0109607	0.744859	0.375788	16
ENSG00000203724	1	C1orf53	197871777	rs4539165	1	197872019	T	G	0.275348	-0.00110061	0.0033785	0.7446	-0.279062	0.0470293	2.96028e-09	0.00394395	0.0121248	0.744971	NA	NA
ENSG00000138867	22	GUCD1	24936406	rs1984310	22	24937678	A	G	0.0487078	-0.00210221	0.00646095	0.7449	1.00498	0.0949183	3.39307e-26	-0.00209179	0.00643197	0.745016	0.667434	9
ENSG00000017797	18	RALBP1	9475007	rs6506670	18	9455219	C	T	0.704771	0.000900405	0.00276619	0.7448	0.316002	0.0407475	8.82586e-15	0.00284937	0.00876142	0.745017	0.181224	20
ENSG00000112029	6	FBXO5	153291664	rs9479469	6	153290695	C	T	0.38668	-0.000899595	0.00276483	0.7449	-0.291345	0.0383128	2.86273e-14	0.00308773	0.00949855	0.745125	0.176303	20
ENSG00000261051	3	RP11-274H2.5	145777372	rs4681113	3	145801890	C	T	0.502982	0.000900405	0.00277069	0.7452	0.479161	0.0376504	4.20855e-37	0.00187913	0.00578426	0.74528	0.86329	20
ENSG00000166333	11	ILK	6624961	rs2243625	11	6627989	C	G	0.257455	0.0009995	0.00307437	0.7451	0.361364	0.0444458	4.27716e-16	0.00276591	0.00851449	0.745297	0.955313	4
ENSG00000133466	22	C1QTNF6	37576207	rs229557	22	37596333	G	A	0.529821	-0.000899595	0.00276932	0.7453	-0.596246	0.0375431	8.49173e-57	0.00150877	0.00464557	0.745351	0.096455	20
ENSG00000088833	20	NSFL1C	1422807	rs6079133	20	1419294	A	G	0.409543	0.000899595	0.00276595	0.745	0.224291	0.0391366	9.98541e-09	0.00401084	0.0123518	0.745395	0.220771	15
ENSG00000182158	7	CREB3L2	137559725	rs273994	7	137627886	C	G	0.631213	-0.000900405	0.00277407	0.7455	-0.278606	0.0401013	3.71678e-12	0.00323182	0.00996784	0.745768	0.157352	14
ENSG00000117242	1	PINK1-AS	20969150	rs55665119	1	20949307	T	C	0.512922	-0.000900405	0.0027786	0.7459	0.366568	0.038827	3.68994e-21	-0.00245631	0.0075845	0.746044	0.0541012	20
ENSG00000131558	7	EXOC4	132937829	rs17167335	7	133585050	T	G	0.128231	0.00129916	0.00401239	0.7461	-1.10247	0.0545481	7.83846e-91	-0.0011784	0.00363992	0.746131	0.078945	20
ENSG00000181396	17	OGFOD3	80347099	rs9916119	17	80369128	A	G	0.349901	-0.00110061	0.00339917	0.7461	-0.670141	0.040425	1.01536e-61	0.00164235	0.0050733	0.746147	0.211053	20
ENSG00000173156	11	RHOD	66824289	rs114895445	11	66824261	T	C	0.0745527	-0.00150113	0.00463995	0.7463	-0.684652	0.0563558	5.82513e-34	0.00219254	0.0067795	0.746387	0.0631732	20
ENSG00000171695	20	C20orf201	62714733	rs6512305	20	62716270	A	G	0.487078	-0.00130085	0.00402089	0.7463	-0.296497	0.0399728	1.19376e-13	0.00438738	0.0135742	0.746533	0.575691	14
ENSG00000145536	5	ADAMTS16	5140443	rs55930845	5	5371182	A	C	0.162028	-0.00120072	0.00371747	0.7467	-0.422601	0.0554033	2.38946e-14	0.00284126	0.00880453	0.746919	0.210817	8
ENSG00000163565	1	IFI16	158969758	rs72480248	1	158969797	G	A	0.0178926	-0.0028958	0.00897285	0.7469	1.24592	0.11304	2.99458e-28	-0.00232423	0.00720487	0.747005	0.22774	15
ENSG00000108604	17	SMARCD2	61909444	rs11656575	17	61892091	T	C	0.26839	-0.000900405	0.00278997	0.7469	0.337759	0.0442602	2.32557e-14	-0.00266582	0.00826762	0.747118	0.447138	19
ENSG00000171763	15	SPATA5L1	45694529	rs7182723	15	45695382	A	G	0.27336	0.0009995	0.0031021	0.7473	0.781115	0.0391533	1.49425e-88	0.00127958	0.00397189	0.747332	0.469268	20
ENSG00000138378	2	STAT4	191894302	rs4254532	2	191979178	A	G	0.646123	0.000899595	0.00279546	0.7476	-0.500518	0.0381766	2.86277e-39	-0.00179733	0.00558682	0.747673	0.1292	5
ENSG00000271855	2	RP11-214N9.1	9696028	rs10495564	2	9664701	G	A	0.156064	-0.00119928	0.00372367	0.7474	0.348313	0.0517131	1.63375e-11	-0.00344311	0.0107028	0.747679	0.642083	11
ENSG00000183873	3	SCN5A	38589548	rs7374843	3	38700742	T	C	0.168986	0.00119928	0.00372672	0.7476	0.393173	0.0539982	3.30816e-13	0.00305026	0.00948784	0.747838	0.11353	11
ENSG00000167244	11	IGF2	2150342	rs4930039	11	2135590	C	A	0.677932	-0.0009995	0.00310591	0.7476	-0.293552	0.043726	1.90094e-11	0.00340485	0.0105926	0.74788	0.507571	15
ENSG00000249042	5	CTD-2015H6.3	79778112	rs249010	5	79808092	C	T	0.301193	-0.0009995	0.00310846	0.7478	0.300628	0.0391535	1.61357e-14	-0.00332471	0.010349	0.748013	0.679995	20
ENSG00000112599	6	GUCA1B	42152139	rs13197564	6	42184400	T	C	0.637177	-0.00080032	0.00249208	0.7481	0.816698	0.0328184	1.07113e-136	-0.000979946	0.00305166	0.74812	0.787579	20
ENSG00000163634	3	THOC7	63819546	rs832190	3	63842629	T	C	0.60338	0.000899595	0.00280236	0.7482	0.584689	0.0378675	8.75556e-54	0.00153859	0.00479394	0.748253	0.96801	20
ENSG00000223403	14	MEG9	101536248	rs8011681	14	101541337	T	G	0.439364	0.000899595	0.00280121	0.7481	-0.29917	0.0396235	4.34216e-14	-0.00300697	0.00937173	0.74832	0.608895	8
ENSG00000185442	15	FAM174B	93160673	rs7177194	15	93158748	G	C	0.0367793	0.00230265	0.00717306	0.7482	-0.601816	0.0758412	2.10131e-15	-0.00382617	0.0119288	0.748399	0.270442	6
ENSG00000153012	4	LGI2	25000469	rs34076011	4	25081176	G	T	0.426441	-0.000899595	0.00280236	0.7482	-0.261363	0.0383115	8.97537e-12	0.00344194	0.010734	0.748469	0.410988	11
ENSG00000006625	7	GGCT	30536237	rs38413	7	30543249	C	T	0.718688	-0.0009995	0.00311742	0.7485	-0.470495	0.0420183	4.20002e-29	0.00212436	0.00662854	0.7486	0.188517	20
ENSG00000122025	13	FLT3	28577411	rs79566936	13	28601994	A	G	0.190855	0.0010994	0.0034304	0.7486	1.08683	0.046061	4.29324e-123	0.00101156	0.00315663	0.748622	0.0791581	17
ENSG00000160282	21	FTCD	47556176	rs9977340	21	47589168	A	G	0.127237	0.00129916	0.00405371	0.7486	-0.76114	0.0491969	5.41983e-54	-0.00170686	0.00532698	0.748652	0.137231	20
ENSG00000158270	18	COLEC12	319361	rs111693117	18	584440	C	G	0.11332	-0.00150113	0.00468391	0.7486	-0.428375	0.061495	3.26053e-12	0.00350423	0.0109457	0.748857	0.891427	10
ENSG00000132463	4	GRSF1	71681499	rs113090345	4	71564367	T	A	0.0308151	-0.00249688	0.00778771	0.7485	-0.443819	0.0751619	3.52989e-09	0.0056259	0.0175729	0.748857	0.0454749	16
ENSG00000186684	2	CYP27C1	127941696	rs11683344	2	127956252	C	A	0.257455	-0.0009995	0.00312127	0.7488	-0.354383	0.0433876	3.13957e-16	0.0028204	0.00881439	0.748986	0.202865	20
ENSG00000162542	1	TMCO4	20008706	rs74057039	1	20128011	T	G	0.00795229	0.0030952	0.00967378	0.749	-0.627211	0.0766023	2.65855e-16	-0.00493487	0.0154353	0.749185	0.663539	6
ENSG00000188404	1	SELL	169659808	rs72712029	1	169606412	T	C	0.254473	-0.00080032	0.00250236	0.7491	-0.491569	0.0428739	1.96704e-30	0.00162809	0.00509253	0.749194	0.907502	20
ENSG00000105397	19	TYK2	10461209	rs2043330	19	10553618	T	C	0.291252	0.0009995	0.00312256	0.7489	0.267906	0.0418263	1.50171e-10	0.00373079	0.01167	0.749202	0.199934	20
ENSG00000273198	1	GS1-304P7.3	186490905	rs57468285	1	186484576	C	A	0.115308	0.00140098	0.00437683	0.7489	-0.350312	0.0563967	5.24573e-10	-0.00399924	0.0125107	0.749221	0.542613	14
ENSG00000136247	7	ZDHHC4	6617065	rs11559147	7	6617247	G	C	0.740557	-0.0009995	0.00312642	0.7492	0.637094	0.0407878	5.34556e-55	-0.00156884	0.00490835	0.749251	0.0669708	20
ENSG00000088682	16	COQ9	57481337	rs1273578	16	57466602	A	C	0.750497	0.0009995	0.00312901	0.7494	-0.73615	0.0449851	3.43833e-60	-0.00135774	0.00425131	0.749446	0.752409	20
ENSG00000006047	17	YBX2	7191571	rs2521992	17	7194010	T	C	0.706759	-0.0010005	0.00313343	0.7495	-0.233979	0.0382892	9.91124e-10	0.00427603	0.0134102	0.74983	0.517854	7
ENSG00000101160	20	CTSZ	57570240	rs108728	20	57584683	T	C	0.461233	0.000899595	0.00281974	0.7497	-0.252679	0.0378923	2.58716e-11	-0.00356023	0.0111721	0.749976	0.0794251	11
ENSG00000111321	12	LTBR	6484211	rs10744706	12	6503218	G	T	0.727634	0.0010005	0.00314121	0.7501	-0.456566	0.0461339	4.30961e-23	-0.00219136	0.00688365	0.750225	0.109109	11
ENSG00000167549	17	CORO6	27941774	rs3098947	17	27971685	T	C	0.462227	-0.000900405	0.00282929	0.7503	-0.287016	0.0381661	5.47007e-14	0.00313713	0.00986644	0.750516	0.201193	20
ENSG00000266805	18	RP11-61L19.1	9506240	rs8098663	18	9485001	G	A	0.795229	-0.0009995	0.00314328	0.7505	-0.345048	0.0477337	4.87981e-13	0.0028967	0.0091185	0.750733	0.458583	20
ENSG00000175137	1	SH3BP5L	249104648	rs6604750	1	249098537	A	G	0.133201	0.00119928	0.00377625	0.7508	-0.412548	0.0524729	3.77694e-15	-0.00290701	0.00916096	0.750996	0.0555706	20
ENSG00000136653	1	RASSF5	206680879	rs4240839	1	206759598	A	C	0.38668	-0.000900405	0.0028387	0.7511	-0.711134	0.039291	3.23581e-73	0.00126615	0.00399241	0.751137	0.66438	17
ENSG00000255200	11	AP003068.18	64941588	rs12800339	11	64947240	C	T	0.305169	-0.000899595	0.00283615	0.7511	-0.615522	0.0411501	1.38168e-50	0.00146152	0.00460875	0.751154	0.391171	20
ENSG00000259705	15	RP11-227D13.1	48938148	rs4775770	15	48944563	G	A	0.832008	-0.00119928	0.00378096	0.7511	-0.56042	0.0529488	3.52831e-26	0.00213997	0.00674969	0.751208	0.847149	20
ENSG00000182957	13	SPATA13	24553944	rs7331859	13	24615770	G	T	0.436255	0.0010005	0.00315165	0.7509	-0.239815	0.038591	5.15646e-10	-0.00417197	0.0131591	0.751214	0.46016	11
ENSG00000271443	2	RP11-541E12.1	38762400	rs34092964	2	38762893	C	G	0.192843	-0.0010005	0.00315689	0.7513	-0.279986	0.0412227	1.10557e-11	0.00357339	0.0112874	0.751561	0.391122	20
ENSG00000006468	7	ETV1	13930853	rs4721292	7	14021333	G	T	0.535785	-0.000899595	0.00283851	0.7513	-0.240239	0.0380016	2.58503e-10	0.00374458	0.0118302	0.751602	0.0111327	7
ENSG00000247708	4	STX18-AS1	4543858	rs7670557	4	4547195	A	G	0.194831	-0.00110061	0.00347276	0.7513	-0.27392	0.048807	1.99639e-08	0.00401798	0.0126982	0.751683	0.30471	20
ENSG00000232411	2	AC009495.3	166689558	rs2288702	2	166727401	G	A	0.114314	0.00120072	0.00379338	0.7516	0.299716	0.0500958	2.19253e-09	0.00400619	0.0126743	0.751935	0.325783	14
ENSG00000273489	7	RP11-180C16.1	131178723	rs3757395	7	131010522	C	G	0.475149	0.00079968	0.00252745	0.7517	0.26583	0.0378829	2.26428e-12	0.00300824	0.00951741	0.751944	0.0105079	20
ENSG00000007384	16	RHBDF1	108058	rs216597	16	106777	C	G	0.82008	0.0010994	0.00347616	0.7518	0.429593	0.0555867	1.08962e-14	0.00255916	0.00809854	0.752001	0.988152	20
ENSG00000136867	9	SLC31A2	115913222	rs34560577	9	115929527	T	C	0.178926	0.0010994	0.00347906	0.752	-0.560332	0.0530542	4.49447e-26	-0.00196204	0.00621171	0.752107	0.368137	20
ENSG00000172460	16	PRSS30P	2889569	rs34363833	16	2911725	T	C	0.292247	-0.0010005	0.00316743	0.7521	-0.486119	0.0463569	9.97039e-26	0.00205814	0.0065187	0.752209	0.143843	20
ENSG00000108010	10	GLRX3	131934663	rs10829691	10	131935944	C	A	0.498956	0.0010005	0.00317007	0.7523	-0.490085	0.0381716	9.91736e-38	-0.00204148	0.00647037	0.752372	0.245381	20
ENSG00000171862	10	PTEN	89622870	rs7919108	10	89609279	G	A	0.196819	0.0010005	0.00316743	0.7521	-0.286168	0.0479949	2.48467e-09	-0.0034962	0.0110839	0.752436	0.231433	14
ENSG00000256810	12	RP11-76C10.2	131515115	rs10773838	12	131523832	C	T	0.586481	-0.000899595	0.00285393	0.7526	0.53848	0.0374885	8.72223e-47	-0.00167062	0.00530125	0.752658	0.0496707	20
ENSG00000269755	19	CTD-3105H18.18	12543917	rs2862169	19	12568344	T	G	0.496024	-0.000900405	0.00285769	0.7527	-0.356919	0.0371981	8.38467e-22	0.00252272	0.00801087	0.752829	0.698685	20
ENSG00000141497	17	ZMYND15	4643319	rs8080215	17	4637360	T	C	0.219682	-0.00119928	0.00380785	0.7528	0.283313	0.051763	4.41796e-08	-0.00423306	0.0134627	0.753195	0.248875	9
ENSG00000116711	1	PLA2G4A	186798085	rs1033409	1	186872706	G	A	0.0457256	-0.00219758	0.00698049	0.7529	0.63594	0.107041	2.83106e-09	-0.00345565	0.0109921	0.753235	0.157221	6
ENSG00000163235	2	TGFA	70674412	rs3771501	2	70717653	G	A	0.527833	-0.00079968	0.00254226	0.7531	0.359062	0.0388099	2.20738e-20	-0.00222714	0.00708438	0.753238	0.452668	19
ENSG00000075336	18	TIMM21	71815746	rs56090813	18	71820351	C	T	0.11829	0.00130085	0.00414246	0.7535	-0.782089	0.0420156	2.46259e-77	-0.0016633	0.00529741	0.753534	0.6015	20
ENSG00000267100	19	ILF3-AS1	10762538	rs146695498	19	10763787	T	C	0.028827	-0.00250313	0.00797105	0.7535	1.6863	0.103653	1.64534e-59	-0.00148439	0.00472783	0.753544	0.709248	20
ENSG00000172493	4	AFF1	87856154	rs1674999	4	88027650	A	G	0.600398	-0.00080032	0.00254643	0.7533	-0.271363	0.0395298	6.65957e-12	0.00294926	0.00939368	0.75355	0.80131	20
ENSG00000168242	6	HIST1H2BI	26273144	rs7740838	6	26268987	T	G	0.170974	0.00119928	0.00381903	0.7535	0.333514	0.0504919	3.96705e-11	0.00359589	0.0114638	0.753769	0.5127	14
ENSG00000239213	3	RP11-85F14.5	136560568	rs1406541	3	136553621	A	G	0.65507	0.000899595	0.0028671	0.7537	0.517081	0.0405006	2.49884e-37	0.00173976	0.00554646	0.753772	0.540528	20
ENSG00000110651	11	CD81	2397407	rs2651784	11	2347549	T	C	0.827038	0.0010994	0.00350389	0.7537	-0.366408	0.0533876	6.73482e-12	-0.00300047	0.00957279	0.753949	0.594983	17
ENSG00000142546	19	NOSIP	50058968	rs7255971	19	50082630	G	A	0.00198807	-0.00349389	0.0111401	0.7538	-0.497821	0.0679174	2.30503e-13	0.00701836	0.0223981	0.754018	NA	NA
ENSG00000238142	1	RP11-108M9.4	17215033	rs10907231	1	16851440	T	C	0.319085	-0.00110061	0.00351217	0.754	-0.456826	0.0429919	2.25888e-26	0.00240924	0.00769153	0.754104	0.329737	20
ENSG00000123178	13	SPRYD7	50486842	rs2407881	13	50548363	T	C	0.152087	-0.00120072	0.00382843	0.7538	0.334413	0.0558891	2.18383e-09	-0.00359053	0.0114639	0.754127	0.265815	12
ENSG00000180008	14	SOCS4	55493948	rs8004724	14	55542208	A	G	0.16004	-0.00120072	0.00383004	0.7539	-0.377112	0.0556798	1.2625e-11	0.00318399	0.0101671	0.754155	0.12501	20
ENSG00000074590	12	NUAK1	106457118	rs11833928	12	106262845	A	T	0.460239	-0.00080032	0.00255392	0.754	-0.247077	0.0391612	2.80418e-10	0.00323915	0.0103493	0.754293	0.111818	14
ENSG00000175206	1	NPPA	11905766	rs6669571	1	11947310	C	T	0.343936	-0.000899595	0.00287313	0.7542	-0.268829	0.038522	2.98162e-12	0.00334635	0.0106983	0.754439	0.566562	20
ENSG00000249743	5	RP11-60A8.1	72509774	rs4582252	5	72484042	C	T	0.747515	-0.0009995	0.00319624	0.7545	-0.402184	0.0399736	8.19616e-24	0.00248518	0.00795105	0.754615	0.0791798	18
ENSG00000085491	1	SLC25A24	108676658	rs589073	1	108739035	G	A	0.245527	-0.0009995	0.00320028	0.7548	-1.06754	0.038087	7.20209e-173	0.000936265	0.00299799	0.754815	0.0174474	20
ENSG00000260244	4	RP11-588K22.2	156655600	rs11731886	4	156659819	C	A	0.257455	-0.0009995	0.00320298	0.755	0.555408	0.0463211	3.99076e-33	-0.00179958	0.00576885	0.75508	0.928952	20
ENSG00000115828	2	QPCT	37571717	rs2372999	2	37573587	C	T	0.579523	0.000900405	0.00288664	0.7551	-0.653713	0.0377277	2.93595e-67	-0.00137737	0.00441647	0.755138	0.0112252	20
ENSG00000104689	8	TNFRSF10A	23047965	rs13254617	8	23083836	A	C	0.539761	0.000899595	0.00288526	0.7552	-0.277963	0.037413	1.08941e-13	-0.00323638	0.0103891	0.755408	0.199106	17
ENSG00000185053	8	SGCZ	13947373	rs117512751	8	14904120	T	C	0.05666	-0.00180162	0.0057832	0.7554	-0.584135	0.0937954	4.73169e-10	0.00308426	0.00991282	0.755696	NA	NA
ENSG00000124164	20	VAPB	56964178	rs62205707	20	56998203	C	T	0.392644	0.00080032	0.00257446	0.7559	0.853708	0.0355371	1.59847e-127	0.000937464	0.00301587	0.75592	0.0104643	20
ENSG00000254343	8	RP11-760H22.2	121064419	rs113977269	8	121059512	T	C	0.37674	0.000899595	0.00289014	0.7556	-0.225417	0.0392592	9.36967e-09	-0.0039908	0.0128401	0.755947	0.914137	12
ENSG00000255831	13	AL139385.1	111291555	rs379324	13	111283960	C	A	0.173956	0.00120072	0.00386246	0.7559	0.487025	0.0480878	4.15765e-24	0.00246542	0.00793446	0.756011	0.28466	20
ENSG00000168675	18	LDLRAD4	13217497	rs61653610	18	13567244	C	A	0.2167	-0.0009995	0.00321382	0.7558	0.291404	0.0495885	4.19175e-09	-0.00342995	0.0110442	0.75613	0.979329	12
ENSG00000268038	19	AC011516.2	22798359	rs56384546	19	22868484	T	C	0.130219	-0.00140098	0.00450475	0.7558	-0.285362	0.0522487	4.71834e-08	0.00490949	0.0158117	0.756182	0.130295	15
ENSG00000223553	22	SMPD4P1	20956882	rs6004122	22	21098247	A	C	0.473161	-0.00080032	0.00257664	0.7561	-0.279549	0.0386569	4.77524e-13	0.0028629	0.00922563	0.756317	0.181372	20
ENSG00000232759	7	AC002480.3	22602956	rs55803490	7	22596843	G	A	0.355865	-0.00119928	0.00386601	0.7564	0.317661	0.0398896	1.67228e-15	-0.00377535	0.0121795	0.756579	0.275911	17
ENSG00000165152	9	TMEM246	104235453	rs12552625	9	104235691	A	T	0.0864811	-0.00140098	0.0045143	0.7563	0.363871	0.0636118	1.06408e-08	-0.00385021	0.0124246	0.756647	0.261583	7
ENSG00000163331	2	DAPL1	159651829	rs6437202	2	159656114	G	C	0.626243	-0.00079968	0.00258114	0.7567	0.287449	0.0387327	1.15937e-13	-0.00278199	0.00898728	0.756905	0.387857	20
ENSG00000077232	2	DNAJC10	183580999	rs369573	2	183615273	A	G	0.642147	0.000899595	0.0029061	0.7569	0.38827	0.0413516	6.02944e-21	0.00231693	0.00748881	0.757028	0.0560511	20
ENSG00000048471	16	SNX29	12070594	rs11859105	16	12137333	A	T	0.436382	-0.000900405	0.00290995	0.757	0.387976	0.0389427	2.21862e-23	-0.00232078	0.00750396	0.757113	0.0580254	20
ENSG00000174792	4	C4orf26	76481258	rs899137	4	76473588	C	G	0.327038	0.000899595	0.00290733	0.757	-0.261899	0.0416908	3.34375e-10	-0.00343489	0.0111144	0.757285	0.016174	10
ENSG00000270157	7	RP5-894A10.6	141362722	rs12703396	7	141319007	G	A	0.0168986	-0.00269636	0.008729	0.7574	-0.968299	0.108931	6.16117e-19	0.00278464	0.00902022	0.757542	0.647927	12
ENSG00000235565	1	RP11-86H7.7	95086707	rs35360343	1	95088667	T	C	0.143141	0.00129916	0.00420758	0.7575	-0.640433	0.0553799	6.24492e-31	-0.00202856	0.00657224	0.757584	0.0203847	20
ENSG00000268364	9	SMC5-AS1	72808913	rs4744976	9	72728785	C	A	0.66998	-0.000899595	0.00291104	0.7573	0.213933	0.0364906	4.5544e-09	-0.00420503	0.0136262	0.757626	0.413172	20
ENSG00000134574	11	DDB2	47236493	rs61897784	11	47154514	G	A	0.0954274	0.00150113	0.00485757	0.7573	0.407909	0.0703926	6.84137e-09	0.00368005	0.0119254	0.757634	0.0857558	20
ENSG00000204965	5	PCDHA5	140201222	rs251352	5	140227876	A	G	0.54672	0.0028958	0.00937865	0.7575	0.232227	0.0373374	4.98159e-10	0.0124697	0.0404354	0.757789	0.0437089	17
ENSG00000092978	1	GPATCH2	217600334	rs4384293	1	217775002	T	A	0.627237	0.00140098	0.0045393	0.7576	-0.265513	0.0397675	2.44498e-11	-0.00527651	0.0171146	0.75785	0.844585	13
ENSG00000133835	5	HSD17B4	118788138	rs3850201	5	118875974	T	C	0.0636183	-0.00150113	0.00487415	0.7581	-0.576732	0.0569119	3.913e-24	0.00260281	0.00845523	0.758208	0.719223	20
ENSG00000239665	10	RP11-295P9.3	13652047	rs11258493	10	13684804	A	G	0.578529	-0.00080032	0.00259975	0.7582	-0.988021	0.0288082	8.84858e-258	0.000810023	0.00263137	0.758209	0.45815	20
ENSG00000198198	1	SZT2	43855553	rs146927083	1	43855626	C	G	0.0248509	0.00249688	0.00810391	0.758	-0.73918	0.118517	4.4629e-10	-0.00337791	0.0109767	0.758286	0.154355	13
ENSG00000205978	14	NYNRIN	24867992	rs11625026	14	24869746	T	C	0.34493	-0.000900405	0.00292736	0.7584	-0.531759	0.0442573	2.95723e-33	0.00169326	0.00550686	0.758477	0.622715	5
ENSG00000232677	19	LINC00665	36803969	rs2972529	19	36753900	A	G	0.368787	-0.000900405	0.00292861	0.7585	0.543091	0.0397374	1.59864e-42	-0.00165793	0.00539385	0.758559	0.0598411	20
ENSG00000125826	20	RBCK1	388142	rs34892054	20	388516	T	C	0.621272	-0.000900405	0.00292861	0.7585	-0.37777	0.0396006	1.43521e-21	0.00238347	0.00775639	0.758621	0.753661	15
ENSG00000198515	4	CNGA1	47937994	rs321620	4	47987936	A	C	0.237575	-0.0010005	0.00325557	0.7586	0.673621	0.0399737	1.02105e-63	-0.00148526	0.00483374	0.758639	0.035884	20
ENSG00000182612	17	TSPAN10	79604197	rs62074738	17	79597693	A	G	0.127237	0.00129916	0.00422737	0.7586	0.670979	0.0602204	7.82851e-29	0.00193621	0.0063027	0.758689	0.728066	20
ENSG00000136044	12	APPL2	105567074	rs10778371	12	105639324	A	G	0.387674	-0.000900405	0.00292986	0.7586	-0.303047	0.0375818	7.40356e-16	0.00297117	0.00967504	0.75877	0.750596	20
ENSG00000179598	17	PLD6	17104309	rs8076621	17	17110213	T	C	0.0168986	-0.00260339	0.00847488	0.7587	1.16324	0.107537	2.85774e-27	-0.00223805	0.00728852	0.758794	0.529522	15
ENSG00000104714	8	ERICH1	564746	rs11781283	8	681206	C	G	0.494036	-0.00080032	0.00260754	0.7589	0.537551	0.0373679	6.39263e-47	-0.00148883	0.00485188	0.758953	0.758854	20
ENSG00000255853	12	RP11-407A16.1	126995456	rs7302457	12	126842077	A	G	0.614314	0.000899595	0.00293224	0.759	0.470773	0.0380639	3.89596e-35	0.00191089	0.00623049	0.759072	0.29206	16
ENSG00000177576	18	C18orf32	47008028	rs9957337	18	47007595	C	T	0.0765408	-0.00179838	0.00586687	0.7592	-0.536428	0.0691202	8.43981e-15	0.00335251	0.0109455	0.759382	0.359685	14
ENSG00000185736	10	ADARB2	1228073	rs4880801	10	1279503	T	G	0.254473	-0.0010005	0.00326534	0.7593	0.534508	0.046541	1.57518e-30	-0.00187182	0.00611123	0.759383	0.159981	20
ENSG00000220804	2	AC093642.5	243030784	rs7421177	2	243061593	G	A	0.440358	0.00230265	0.00751517	0.7593	0.438564	0.0456004	6.74246e-22	0.00525043	0.0171446	0.759418	0.0695696	20
ENSG00000153201	2	RANBP2	109335937	rs844113	2	109331715	T	G	0.765408	-0.0010005	0.00326674	0.7594	0.313326	0.0451522	3.93975e-12	-0.00319316	0.0104362	0.759627	0.231644	20
ENSG00000122741	9	DCAF10	37800499	rs10973531	9	37769811	G	T	0.416501	0.000700245	0.00228736	0.7595	0.243689	0.0404051	1.62804e-09	0.00287352	0.00939846	0.7598	0.860533	12
ENSG00000065000	19	AP3D1	2100988	rs59417441	19	2100331	G	A	0.213718	-0.00119928	0.00392757	0.7601	-0.473723	0.0413857	2.44721e-30	0.00253161	0.0082938	0.760183	0.665361	20
ENSG00000129467	14	ADCY4	24787555	rs4981505	14	24795988	C	T	0.569583	-0.000899595	0.00294359	0.7599	-0.221345	0.0373568	3.11983e-09	0.00406422	0.0133163	0.760209	0.165637	20
ENSG00000130768	1	SMPDL3B	28261504	rs4908370	1	28244026	G	C	0.447316	0.00080032	0.002621	0.7601	0.310073	0.0402485	1.31904e-14	0.00258107	0.00845948	0.760282	0.579678	17
ENSG00000231023	6	LINC00326	133409219	rs271165	6	133278879	G	C	0.428429	0.000900405	0.00295767	0.7608	-0.923931	0.0329634	7.20238e-173	-0.000974537	0.00320137	0.760814	0.487451	20
ENSG00000166479	18	TMX3	66340925	rs1787259	18	66401249	A	G	0.985089	-0.00270365	0.00887719	0.7607	0.521367	0.0647124	7.83988e-16	-0.0051857	0.0170389	0.760866	0.99217	7
ENSG00000074966	4	TXK	48068410	rs309887	4	48300230	A	G	0.937376	0.00149888	0.00492142	0.7607	-0.41256	0.0529778	6.83921e-15	-0.00363311	0.0119381	0.760877	0.106032	12
ENSG00000244005	20	NFS1	34255977	rs7347735	20	34280309	T	A	0.0427435	0.00220242	0.00723457	0.7608	0.469897	0.0657117	8.62214e-13	0.00468703	0.01541	0.76101	0.383032	20
ENSG00000042429	11	MED17	93517393	rs72978409	11	93540914	G	T	0.248509	-0.000899595	0.00295756	0.761	0.960231	0.0427123	6.31472e-112	-0.000936853	0.00308033	0.761021	0.213559	20
ENSG00000203791	10	METTL10	126436718	rs4962694	10	126436717	T	G	0.549702	-0.00080032	0.00263118	0.761	-0.672062	0.034058	1.12567e-86	0.00119084	0.00391555	0.761027	0.770644	20
ENSG00000162456	1	KNCN	47011316	rs1258044	1	47016512	A	G	0.290258	-0.000900405	0.00296791	0.7616	0.409288	0.0421091	2.48493e-22	-0.00219993	0.00725493	0.761713	0.0895169	20
ENSG00000213865	8	C8orf44	67579850	rs2956250	8	67558037	A	G	0.296223	0.000899595	0.00296524	0.7616	0.251258	0.0434157	7.15423e-09	0.00358036	0.0118178	0.761917	0.19625	20
ENSG00000130414	2	NDUFA10	240831867	rs11693245	2	240954079	A	G	0.162028	-0.00110061	0.00364198	0.7625	-0.923436	0.054475	1.87405e-64	0.00119186	0.00394457	0.762537	0.243612	20
ENSG00000187630	14	DHRS4L2	24439148	rs77266968	14	24415163	C	T	0.0447316	-0.00219758	0.00727196	0.7625	-1.13863	0.0988754	1.09825e-30	0.00193002	0.00638879	0.762579	0.171713	20
ENSG00000157326	14	DHRS4	24422795	rs77266968	14	24415163	C	T	0.0447316	-0.00219758	0.00727196	0.7625	-1.13179	0.0989064	2.54788e-30	0.00194169	0.00642743	0.76258	0.2699	20
ENSG00000257103	19	LSM14A	34663409	rs3119810	19	34674154	G	C	0.594433	0.00080032	0.00264947	0.7626	-0.415696	0.0374065	1.08532e-28	-0.00192525	0.00637592	0.762685	0.0504769	20
ENSG00000185088	15	RPS27L	63418071	rs8182067	15	63446934	G	A	0.0795229	0.00150113	0.00497165	0.7627	-1.33512	0.0561595	6.24478e-125	-0.00112434	0.00372405	0.762719	0.0845752	20
ENSG00000196072	10	BLOC1S2	102033713	rs35670156	10	101999097	T	G	0.0487078	-0.00180162	0.00596688	0.7627	-1.0888	0.0709362	3.59701e-53	0.00165469	0.00548129	0.762745	0.13142	20
ENSG00000159593	16	NAE1	66836778	rs363169	16	66842794	T	A	0.449304	-0.00079968	0.0026462	0.7625	0.237127	0.0386343	8.37107e-10	-0.00337237	0.0111729	0.762779	0.0178702	12
ENSG00000178150	19	ZNF114	48675575	rs4802464	19	48790685	C	T	0.804175	-0.0009995	0.00330886	0.7626	-0.316654	0.0455325	3.53908e-12	0.00315644	0.0104593	0.762817	0.341326	20
ENSG00000174444	15	RPL4	66790355	rs113579661	15	66721178	T	C	0.0208748	-0.00310481	0.0102741	0.7625	-0.732341	0.13298	3.64674e-08	0.00423958	0.0140502	0.762846	0.874201	5
ENSG00000238083	17	LRRC37A2	44588877	rs117300236	17	44753350	G	A	0.715706	-0.00458945	0.0152132	0.7629	-0.717067	0.0416165	1.57213e-66	0.00640031	0.0212192	0.762935	0.352697	10
ENSG00000225140	10	RP11-809C18.3	674578	rs74115100	10	679126	C	T	0.05666	0.00170145	0.00564	0.7629	-1.05603	0.0640261	4.0701e-61	-0.00161117	0.00534165	0.762938	0.6535	20
ENSG00000261061	16	RP11-303E16.2	81064375	rs12448368	16	81044947	C	T	0.125249	-0.00119928	0.00397368	0.7628	-0.544964	0.0629969	5.12069e-18	0.00220066	0.00729608	0.76294	0.264976	20
ENSG00000185829	17	ARL17A	44594068	rs117300236	17	44753350	G	A	0.715706	-0.00458945	0.0152132	0.7629	-0.475764	0.0429776	1.75321e-28	0.00964649	0.0319883	0.762985	0.415517	9
ENSG00000232300	17	FAM215B	44636196	rs117300236	17	44753350	G	A	0.715706	-0.00458945	0.0152132	0.7629	-0.466888	0.0430156	1.91071e-27	0.00982988	0.0325969	0.762989	0.398097	9
ENSG00000073969	17	NSF	44668035	rs117300236	17	44753350	G	A	0.715706	-0.00458945	0.0152132	0.7629	-0.39468	0.0432961	7.80714e-20	0.0116283	0.0385669	0.763026	0.104904	8
ENSG00000250056	5	LINC01018	6582249	rs11743743	5	6598553	A	C	0.515905	-0.00080032	0.00265292	0.7629	-0.343262	0.0384256	4.13991e-19	0.00233151	0.00773297	0.763031	0.70801	20
ENSG00000172935	11	MRGPRF	68771863	rs12792323	11	68778651	C	T	0.689861	0.000900405	0.00298599	0.763	-0.591252	0.0412894	1.64846e-46	-0.00152288	0.0050514	0.763051	0.630395	20
ENSG00000271723	1	MROH7-TTC4	55107459	rs1655534	1	55066759	C	T	0.538767	0.000900405	0.00298469	0.7629	0.252299	0.0388996	8.82063e-11	0.0035688	0.0118428	0.763148	0.642407	20
ENSG00000183486	21	MX2	42733870	rs115187120	21	42739668	T	C	0.0337972	-0.00240288	0.00796861	0.763	0.720873	0.0969791	1.05938e-13	-0.0033333	0.0110632	0.763189	0.203109	7
ENSG00000053900	4	ANAPC4	25378835	rs7436889	4	25431204	G	A	0.576541	-0.00079968	0.00265542	0.7633	-0.531144	0.036961	7.93604e-47	0.00150558	0.00500053	0.76335	0.550405	20
ENSG00000099810	9	MTAP	21802542	rs10119971	9	21833338	C	T	0.560636	-0.00079968	0.00266005	0.7637	-0.410609	0.0390358	7.07758e-26	0.00194755	0.00648096	0.763794	0.202187	20
ENSG00000203778	6	FAM229B	112408802	rs4947166	6	112424565	C	T	0.499006	-0.00079968	0.00266121	0.7638	0.642912	0.0365268	2.4151e-69	-0.00124384	0.00413992	0.763833	0.292289	20
ENSG00000259969	14	RP11-999E24.3	58460263	rs2747098	14	58462231	G	A	0.323062	-0.000899595	0.00299633	0.764	-0.876559	0.0369264	1.46256e-124	0.00102628	0.00341856	0.764018	0.318993	20
ENSG00000133961	14	NUMB	73741815	rs112213845	14	73897487	A	G	0.233598	0.000899595	0.00299633	0.764	-0.47046	0.0436894	4.8591e-27	-0.00191216	0.00637141	0.764089	0.16773	20
ENSG00000125629	2	INSIG2	118846028	rs35858640	2	118818568	T	C	0.0924453	0.00149888	0.00500112	0.7644	0.576664	0.0724057	1.66095e-15	0.00259922	0.00867865	0.764562	0.398074	20
ENSG00000167264	16	DUS2	68021649	rs1968065	16	68194647	G	T	0.507952	-0.00079968	0.00267287	0.7648	0.458754	0.0379951	1.44884e-33	-0.00174316	0.00582817	0.76487	0.0114193	20
ENSG00000185519	1	FAM131C	16384264	rs10927898	1	16387402	G	C	0.440358	0.00080032	0.00267736	0.765	-0.551522	0.0391684	4.9851e-45	-0.00145111	0.00485559	0.765051	0.050664	20
ENSG00000214021	3	TTLL3	9849770	rs11712675	3	9865329	T	G	0.562624	0.00079968	0.00267522	0.765	-0.369703	0.0394196	6.68218e-21	-0.00216303	0.0072398	0.765116	0.671236	20
ENSG00000226891	1	RP11-182I10.3	65437908	rs10889511	1	65415951	T	C	0.744533	-0.000900405	0.0030135	0.7651	0.303811	0.0375811	6.26067e-16	-0.0029637	0.00992577	0.765256	0.588214	20
ENSG00000145592	5	RPL37	40825364	rs7737044	5	40711673	C	T	0.66004	-0.000899595	0.00301741	0.7656	-0.309515	0.0400756	1.13384e-14	0.00290647	0.00975609	0.765769	0.278311	20
ENSG00000019505	11	SYT13	45261852	rs7118408	11	45319167	G	T	0.486083	0.00080032	0.0026856	0.7657	0.291418	0.0386611	4.78134e-14	0.0027463	0.00922283	0.765877	0.0950197	20
ENSG00000261613	16	RP11-20I23.13	2604061	rs112436312	16	2729934	C	G	0.148111	0.00329457	0.01107	0.766	-0.663424	0.0575037	8.57994e-31	-0.004966	0.0166918	0.766076	0.615808	13
ENSG00000213799	19	ZNF845	53837002	rs8109429	19	53836862	G	A	0.634195	-0.00079968	0.002687	0.766	0.376884	0.0427431	1.17121e-18	-0.00212182	0.00713357	0.766129	0.261481	20
ENSG00000164188	5	RANBP3L	36248536	rs1423225	5	36282710	A	G	0.988072	0.00299551	0.010074	0.7662	-0.51768	0.0935789	3.16574e-08	-0.00578641	0.0194881	0.766527	NA	NA
ENSG00000273131	1	RP6-42F4.1	120693320	rs4261152	1	120405231	G	A	0.537773	0.00080032	0.00269746	0.7667	-0.302858	0.0384695	3.47114e-15	-0.00264256	0.008913	0.766861	0.528087	17
ENSG00000168393	2	DTYMK	242615157	rs6757704	2	242606511	C	T	0.66501	-0.000899595	0.0030334	0.7668	-0.4832	0.040721	1.77494e-32	0.00186175	0.00627969	0.766871	0.0173466	20
ENSG00000092439	15	TRPM7	50844670	rs3101858	15	50827849	A	G	0.253479	-0.000900405	0.00303479	0.7667	0.331642	0.0442103	6.31068e-14	-0.00271499	0.00915796	0.766877	0.100412	20
ENSG00000116237	1	ICMT	6281253	rs12084175	1	6296621	T	A	0.0457256	-0.001998	0.00674017	0.7669	-1.04022	0.0681477	1.32433e-52	0.00192075	0.00648078	0.766943	0.321857	18
ENSG00000163866	1	SMIM12	35178338	rs11803179	1	35311455	A	G	0.338966	0.00079968	0.00269649	0.7668	0.327005	0.042105	8.07373e-15	0.00244547	0.00825203	0.766965	0.898808	3
ENSG00000250950	4	RP11-33B1.3	120377505	rs2127821	4	120394535	C	T	0.284294	0.00080032	0.00269984	0.7669	-0.493027	0.0423783	2.76938e-31	-0.00162328	0.00547783	0.766973	0.0509459	20
ENSG00000116652	1	DLEU2L	64014588	rs217477	1	64026219	G	A	0.470179	0.000900405	0.00303882	0.767	-0.273102	0.0380543	7.14457e-13	-0.00329696	0.0111365	0.767193	0.666282	15
ENSG00000144278	2	GALNT13	154728426	rs111971692	2	155022776	G	A	0.121272	0.00130085	0.00439222	0.7671	0.34127	0.0535082	1.79538e-10	0.00381178	0.0128841	0.767343	0.138945	20
ENSG00000248092	5	NNT-AS1	43571696	rs34353246	5	43418631	T	A	0.00894632	-0.00369317	0.0124863	0.7674	-1.31618	0.136106	4.03368e-22	0.00280598	0.00949122	0.767506	0.341072	20
ENSG00000241878	22	PISD	32014477	rs7288464	22	31882214	C	T	0.793241	0.00110061	0.00372436	0.7676	-0.816243	0.0454277	3.47336e-72	-0.00134838	0.00456342	0.76763	0.864378	20
ENSG00000145476	4	CYP4V2	187112674	rs2292426	4	187120753	G	A	0.673956	-0.000699755	0.00236896	0.7677	-0.887003	0.0359892	4.02748e-134	0.000788898	0.00267094	0.767716	0.129985	20
ENSG00000218227	5	RP11-889L3.1	177482605	rs10060823	5	177429385	T	C	0.494036	-0.000900405	0.0030469	0.7676	0.359475	0.0397706	1.58528e-19	-0.00250478	0.00848049	0.767721	0.44802	20
ENSG00000214381	3	LINC00488	108897012	rs9288890	3	108897616	C	G	0.429423	0.000699755	0.00237106	0.7679	-0.626991	0.036692	1.8248e-65	-0.00111605	0.00378222	0.767934	0.118171	20
ENSG00000233930	11	KRTAP5-AS1	1592583	rs10768561	11	1620367	A	G	0.527833	0.00079968	0.00271206	0.7681	-1.08265	0.0244702	0	-0.000738632	0.00250507	0.768105	0.435221	20
ENSG00000205867	11	KRTAP5-2	1618409	rs10768561	11	1620367	A	G	0.527833	0.00079968	0.00271206	0.7681	0.376335	0.0385512	1.63953e-22	0.00212492	0.00720978	0.768203	0.41426	20
ENSG00000164002	1	EXO5	40974413	rs10889467	1	41011395	G	A	0.190855	-0.0009995	0.00339425	0.7684	0.819496	0.0383144	1.70161e-101	-0.00121965	0.00414227	0.768421	0.0796175	20
ENSG00000256310	12	NDUFA5P6	127008794	rs971151	12	126845397	T	C	0.615308	0.000899595	0.00305498	0.7684	0.342268	0.0391051	2.08653e-18	0.00262834	0.00893075	0.768527	0.515319	13
ENSG00000087301	14	TXNDC16	52897308	rs76989868	14	53054817	A	G	0.0626243	-0.0018982	0.00645192	0.7686	-1.03272	0.0831292	1.95907e-35	0.00183806	0.00624925	0.768663	0.6954	20
ENSG00000267368	7	UPK3BL	102277472	rs60518519	7	102340042	G	A	0.154076	0.00110061	0.00374759	0.769	0.576758	0.0551903	1.45977e-25	0.00190826	0.00650025	0.769089	0.354085	12
ENSG00000136732	2	GYPC	127413509	rs1550407	2	127401993	C	T	0.692843	-0.000899595	0.00306178	0.7689	-0.298039	0.0417021	8.87828e-13	0.00301838	0.0102818	0.769089	0.100915	6
ENSG00000105675	19	ATP4A	36040945	rs2854253	19	36055132	A	G	0.151093	-0.00110061	0.00374593	0.7689	0.303221	0.0441341	6.40024e-12	-0.00362971	0.0123651	0.769105	0.380436	5
ENSG00000180834	3	MAP6D1	183533664	rs9844162	3	183540485	A	T	0.564612	-0.00080032	0.0027239	0.7689	-0.262008	0.0403737	8.60776e-11	0.00305456	0.0104069	0.76913	0.547502	19
ENSG00000105894	7	PTN	136912088	rs1593294	7	136907452	G	T	0.170974	0.00120072	0.00408667	0.7689	-0.303	0.0486934	4.88964e-10	-0.00396277	0.0135024	0.76915	0.0310391	20
ENSG00000244045	17	TMEM199	26684604	rs7212510	17	26703682	A	T	0.5	-0.00080032	0.00272754	0.7692	0.519038	0.0381205	3.2297e-42	-0.00154193	0.00525622	0.769252	0.770475	20
ENSG00000169018	15	FEM1B	68570141	rs67342571	15	68573757	G	A	0.356859	-0.000899595	0.00306315	0.769	-0.232006	0.0400193	6.73705e-09	0.00387747	0.0132198	0.769287	0.653377	4
ENSG00000162804	2	SNED1	241938255	rs12995841	2	242002607	G	C	0.154348	0.00140098	0.00477464	0.7692	0.420434	0.0566577	1.16597e-13	0.00333223	0.0113653	0.769375	0.977055	20
ENSG00000019991	7	HGF	81328322	rs10248271	7	81417306	G	T	0.22167	0.000900405	0.00306727	0.7691	-0.262584	0.0459309	1.08464e-08	-0.00342902	0.0116965	0.769395	NA	NA
ENSG00000085831	1	TTC39A	51752930	rs74817871	1	51803457	G	A	0.0407555	0.00190181	0.00648149	0.7692	-0.650283	0.0944818	5.87582e-12	-0.00292458	0.00997623	0.769404	0.0517407	20
ENSG00000213071	6	LPAL2	160874460	rs1009324	6	160905415	G	A	0.806163	-0.0009995	0.00340636	0.7692	-0.32759	0.0501548	6.50783e-11	0.00305107	0.0104087	0.769426	0.73153	19
ENSG00000186297	15	GABRA5	27111510	rs34239639	15	27083317	G	A	0.207753	0.0010005	0.00340977	0.7692	-0.29558	0.0453883	7.40326e-11	-0.00338487	0.0115476	0.769427	0.632024	16
ENSG00000185345	6	PARK2	161768452	rs3818005	6	161990915	G	C	0.625249	0.00080032	0.00272998	0.7694	0.568322	0.0388301	1.65274e-48	0.00140822	0.00480454	0.769445	0.236564	20
ENSG00000150627	4	WDR17	176986985	rs28701716	4	177049581	G	A	0.251491	-0.0009995	0.00341093	0.7695	-0.471657	0.0426848	2.19759e-28	0.00211913	0.00723434	0.769579	0.644354	20
ENSG00000099984	22	GSTT2	24322339	rs5760119	22	24266831	C	G	0.609344	-0.00080032	0.00273364	0.7697	-1.01461	0.0295835	8.84811e-258	0.000788796	0.00269437	0.769708	0.427227	20
ENSG00000146828	7	SLC12A9	100424442	rs11978697	7	100511253	C	A	0.548708	0.00080032	0.00273486	0.7698	0.334252	0.0388087	7.12967e-18	0.00239436	0.00818675	0.769929	0.0886945	20
ENSG00000174796	4	THAP6	76439156	rs17000627	4	76469054	C	T	0.323062	0.00080032	0.00273364	0.7697	-0.244336	0.0407906	2.09839e-09	-0.00327549	0.0112014	0.769967	0.0647575	13
ENSG00000250490	5	CTD-2324F15.2	6310554	rs2250523	5	6371954	C	A	0.497018	0.00080032	0.00273976	0.7702	0.575182	0.0365788	1.0282e-55	0.00139142	0.00476411	0.770239	0.49538	20
ENSG00000092931	17	MFSD11	74731947	rs62086057	17	74819228	G	A	0.0864811	-0.00149888	0.00512885	0.7701	-0.567543	0.0818198	4.01945e-12	0.00264099	0.00904495	0.770298	0.218808	13
ENSG00000243024	12	RPS11P6	64616117	rs6581546	12	64734060	G	C	0.452286	0.00080032	0.00273731	0.77	-0.219867	0.039497	2.5965e-08	-0.00364002	0.012467	0.770308	0.621678	10
ENSG00000085662	7	AKR1B1	134127102	rs759853	7	134143958	A	G	0.380716	0.00079968	0.00273757	0.7702	-0.264707	0.0409459	1.01429e-10	-0.003021	0.0103524	0.770428	0.900481	20
ENSG00000230091	10	TMEM254-AS1	81806616	rs2342607	10	81821489	T	C	0.0994036	-0.00150113	0.00514576	0.7705	1.32496	0.0692945	1.6978e-81	-0.00113296	0.00388416	0.770526	0.497182	20
ENSG00000230417	10	LINC00856	80008505	rs1916402	10	80010805	G	A	0.944334	-0.00169856	0.00581993	0.7704	0.403994	0.0530304	2.57326e-14	-0.00420441	0.0144165	0.770564	0.473184	4
ENSG00000163082	2	SGPP2	223289236	rs55785047	2	223417109	G	T	0.415507	-0.00079968	0.00274248	0.7706	-0.600355	0.0372444	1.86633e-58	0.00133201	0.00456884	0.770636	0.307548	20
ENSG00000113946	3	CLDN16	190040330	rs511524	3	189862709	A	G	0.653082	-0.00080032	0.00274344	0.7705	0.305712	0.0391466	5.74583e-15	-0.00261789	0.00898021	0.770656	0.701939	12
ENSG00000163661	3	PTX3	157154578	rs4680366	3	157153926	C	T	0.483101	0.00080032	0.00274344	0.7705	0.270451	0.0376746	7.04295e-13	0.00295921	0.0101523	0.770684	0.214044	20
ENSG00000247982	15	LINC00926	57592563	rs2431023	15	57553832	T	A	0.562624	0.000900405	0.00308791	0.7706	-0.210816	0.0386296	4.83223e-08	-0.00427105	0.0146683	0.770918	0.154	20
ENSG00000134533	12	RERG	15260717	rs2193173	12	15308353	T	A	0.425447	-0.00079968	0.00274864	0.7711	-0.485276	0.0390965	2.24194e-35	0.00164789	0.00566564	0.771161	0.199127	17
ENSG00000198327	6	HIST1H4F	26240561	rs112759935	6	26254160	T	G	0.200795	0.0009995	0.00343701	0.7712	0.885019	0.0448198	8.65816e-87	0.00112935	0.00388396	0.771224	0.0869642	20
ENSG00000022277	20	RTFDC1	55043647	rs6092324	20	55081379	G	A	0.355865	0.000900405	0.00309485	0.7711	-0.336601	0.0402377	5.99514e-17	-0.00267499	0.00919999	0.771235	0.285471	6
ENSG00000170876	3	TMEM43	14166440	rs76357945	3	14191649	A	G	0.0357853	-0.002002	0.00688124	0.7711	-0.765956	0.0931243	1.95037e-16	0.00261373	0.00898948	0.771239	0.687021	12
ENSG00000100299	22	ARSA	51061182	rs78309468	22	51075784	A	G	0.0606362	-0.00180162	0.00619528	0.7712	-0.965245	0.0876613	3.37941e-28	0.00186649	0.00642059	0.771277	0.691966	19
ENSG00000169442	1	CD52	26644448	rs41285347	1	26644399	T	C	0.189861	-0.0010005	0.00344354	0.7714	-0.740055	0.0496269	2.73841e-50	0.00135193	0.00465397	0.771442	0.425065	20
ENSG00000168243	1	GNG4	235710987	rs6680417	1	235810413	C	T	0.65507	-0.00079968	0.00275235	0.7714	-0.517285	0.0416021	1.70613e-35	0.00154592	0.00532222	0.771461	0.313892	20
ENSG00000046889	8	PREX2	68864353	rs7004032	8	68998604	T	A	0.399602	-0.00079968	0.00275235	0.7714	-0.301674	0.0390003	1.03265e-14	0.00265081	0.00913004	0.771557	0.8602	15
ENSG00000197822	5	OCLN	68788119	rs7733556	5	68585343	A	T	0.444334	-0.0010005	0.00344354	0.7714	-0.30664	0.0405478	3.956e-14	0.00326278	0.0112382	0.771564	0.447135	20
ENSG00000118729	1	CASQ2	116242628	rs35249498	1	116317501	T	C	0.10835	0.00119928	0.00412956	0.7715	-0.410159	0.0598343	7.13558e-12	-0.00292394	0.0100772	0.771699	0.339831	20
ENSG00000133818	11	RRAS2	14299472	rs7946902	11	14273308	T	C	0.321074	0.000899595	0.00309764	0.7715	-0.235543	0.0403862	5.46782e-09	-0.00381924	0.0131673	0.771775	0.059279	13
ENSG00000185885	11	IFITM1	313506	rs34702437	11	332798	G	C	0.405567	0.00080032	0.00276077	0.7719	0.410628	0.0416199	5.83711e-23	0.00194902	0.00672618	0.771996	0.116112	20
ENSG00000267010	18	RP11-108P20.1	56419380	rs79320721	18	56345378	G	A	0.0646123	0.00150113	0.00518761	0.7723	-0.576832	0.0657297	1.69662e-18	-0.00260236	0.00899816	0.77242	0.532785	13
ENSG00000101557	18	USP14	158383	rs1299113	18	196465	A	G	0.533797	-0.000700245	0.00242649	0.7729	-0.695763	0.0362611	4.69877e-82	0.00100644	0.00348792	0.772925	0.394446	20
ENSG00000125804	20	FAM182A	26035291	rs6138806	20	26107002	T	C	0.262425	-0.000900405	0.0031215	0.773	-0.939855	0.0448916	2.51177e-97	0.000958026	0.00332157	0.773021	0.175968	20
ENSG00000169752	15	NRG4	76228310	rs334936	15	76319230	G	A	0.82008	0.00110061	0.00382074	0.7733	1.18023	0.0437298	1.98017e-160	0.000932535	0.00323747	0.773313	0.237697	20
ENSG00000257613	12	RP11-320P7.1	70612912	rs11610596	12	70608902	G	C	0.178926	0.00110061	0.00382421	0.7735	0.406215	0.056937	9.71608e-13	0.00270942	0.0094219	0.773679	0.112447	20
ENSG00000079387	12	SENP1	48436681	rs10875747	12	48525861	G	A	0.214712	-0.0009995	0.0034729	0.7735	-0.337239	0.0482005	2.6227e-12	0.00296377	0.0103068	0.773686	0.182457	20
ENSG00000138472	3	GUCA1C	108626639	rs145978818	3	108763321	T	C	0.170974	-0.00110061	0.00382942	0.7738	0.854665	0.0539961	1.98569e-56	-0.00128776	0.00448135	0.773836	0.15046	20
ENSG00000156170	8	NDUFAF6	95907995	rs57925408	8	96062930	C	T	0.132207	-0.0010994	0.00383043	0.7741	-0.482259	0.0520466	1.93431e-20	0.00227968	0.00794649	0.774205	0.89077	20
ENSG00000198589	4	LRBA	151185594	rs17505528	4	151865884	G	C	0.137177	0.00120072	0.00418346	0.7741	0.460523	0.0624285	1.62136e-13	0.0026073	0.00909102	0.774266	0.861322	20
ENSG00000240086	3	RP11-657O9.1	135074909	rs62293955	3	135154631	G	A	0.162028	0.0010005	0.00348587	0.7741	-0.315952	0.0474342	2.72257e-11	-0.00316662	0.0110431	0.774304	0.136212	8
ENSG00000197748	10	WDR96	105889646	rs1545111	10	105969056	C	T	0.348907	-0.00079968	0.00278872	0.7743	0.661054	0.0412544	8.71021e-58	-0.0012097	0.00421928	0.774335	0.378525	20
ENSG00000203797	6	DDO	110712974	rs9372255	6	110742504	A	G	0.371769	0.00079968	0.00278872	0.7743	0.544682	0.0360808	1.71623e-51	0.00146816	0.00512083	0.77434	0.0383897	20
ENSG00000164904	5	ALDH7A1	125877533	rs150962000	5	125949675	A	C	0.0447316	0.00219758	0.00766363	0.7743	-1.39545	0.126422	2.50389e-28	-0.00157482	0.00549372	0.774374	0.239906	18
ENSG00000188649	10	CC2D2B	97733786	rs7893601	10	97646260	T	C	0.166004	0.0010994	0.00383218	0.7742	0.315924	0.050177	3.05043e-10	0.00347994	0.0121426	0.774428	0.257565	20
ENSG00000269920	10	RP11-690P14.4	97733786	rs7893601	10	97646260	T	C	0.166004	0.0010994	0.00383218	0.7742	0.292927	0.0502304	5.48745e-09	0.00375314	0.0130982	0.774465	0.372942	18
ENSG00000258634	1	RP4-773N10.4	110600962	rs2360636	1	110606564	T	C	0.558648	0.00079968	0.00278999	0.7744	-0.437655	0.0387268	1.2961e-29	-0.00182719	0.00637692	0.774471	0.12907	20
ENSG00000145506	5	NKD2	1008944	rs326052	5	1004879	C	T	0.37674	0.00080032	0.00280116	0.7751	-0.474035	0.0427049	1.25099e-28	-0.00168831	0.00591114	0.775173	0.363402	20
ENSG00000083454	17	P2RX5	3575493	rs160581	17	3581638	C	T	0.5	-0.000899595	0.00315295	0.7754	0.327871	0.037955	5.69973e-18	-0.00274375	0.00962168	0.775519	0.542339	16
ENSG00000180279	19	CTD-2568A17.5	51320937	rs11671709	19	51310220	A	T	0.238569	0.000899595	0.00315295	0.7754	0.351166	0.0483902	3.95867e-13	0.00256174	0.00898545	0.775569	0.317473	8
ENSG00000112414	6	GPR126	142622991	rs225694	6	142527142	G	A	0.758449	-0.000899595	0.00315295	0.7754	0.300738	0.0492777	1.04146e-09	-0.00299129	0.0104955	0.775639	0.843319	13
ENSG00000249685	4	RP11-360F5.3	39135533	rs34314908	4	39131898	A	G	0.576541	0.00079968	0.00280533	0.7756	0.330726	0.0387655	1.44519e-17	0.00241795	0.00848707	0.775722	0.0831823	20
ENSG00000156795	8	WDYHV1	124428965	rs7000637	8	124440730	A	G	0.312127	-0.00080032	0.0028166	0.7763	-0.812915	0.0389911	1.56541e-96	0.000984507	0.00346514	0.77632	0.0580094	20
ENSG00000184640	17	2023-09-09	75276651	rs312824	17	75371267	T	C	0.693837	0.000899595	0.00316453	0.7762	0.271428	0.0415411	6.40547e-11	0.00331431	0.0116698	0.776406	0.885684	9
ENSG00000116830	1	TTF2	117602925	rs3767777	1	117603599	A	T	0.0526839	0.00159872	0.00564459	0.777	1.50829	0.0612421	6.28088e-134	0.00105996	0.00374262	0.777014	0.432066	9
ENSG00000121940	1	CLCC1	109472130	rs489794	1	109516641	C	T	0.76839	-0.000899595	0.00318059	0.7773	-0.375309	0.0452932	1.16918e-16	0.00239695	0.00847952	0.777426	0.581571	20
ENSG00000174125	4	TLR1	38792298	rs5743556	4	38806851	G	A	0.220676	0.00120072	0.00425308	0.7777	0.560934	0.048777	1.31951e-30	0.00214057	0.00758443	0.777765	0.276454	20
ENSG00000134242	1	PTPN22	114356433	rs2476604	1	114406444	A	T	0.553678	-0.00080032	0.00283482	0.7777	-0.356168	0.0378609	5.09189e-21	0.00224703	0.00796281	0.777797	0.2261	20
ENSG00000125843	20	AP5S1	3801178	rs2282129	20	3792537	G	A	0.522863	-0.00079968	0.00283256	0.7777	0.237166	0.0390589	1.26323e-09	-0.00337182	0.0119562	0.777934	0.239967	10
ENSG00000256612	19	CYP2B7P1	41430124	rs4105141	19	41393600	A	T	0.441352	-0.000899595	0.00318794	0.7778	-0.274716	0.040224	8.51237e-12	0.00327464	0.0116144	0.777984	0.0694597	20
ENSG00000148950	11	IMMP1L	31453948	rs554214	11	31533055	G	A	0.00298211	-0.0037928	0.0134469	0.7779	0.528496	0.0659542	1.11879e-15	-0.00717659	0.0254595	0.778034	0.938045	8
ENSG00000219626	2	FAM228B	24299396	rs6723592	2	24356526	G	A	0.139165	0.00110061	0.00390568	0.7781	-1.0166	0.0557975	3.61692e-74	-0.00108263	0.00384237	0.778126	0.084157	20
ENSG00000229203	2	AC103564.7	132587374	rs9283438	2	132589640	A	G	0.358847	-0.00080032	0.00284007	0.7781	0.400487	0.0424464	3.90552e-21	-0.00199837	0.0070947	0.778196	0.306544	20
ENSG00000183323	5	CCDC125	68576002	rs13168973	5	68601986	A	C	0.44334	0.00079968	0.00284043	0.7783	-0.775453	0.0380773	3.40426e-92	-0.00103124	0.00366328	0.778321	0.408386	20
ENSG00000168653	1	NDUFS5	39491990	rs76289224	1	39493781	T	C	0.298211	0.000899595	0.00319532	0.7783	-0.73863	0.0413735	2.75172e-71	-0.00121792	0.00432655	0.778327	0.367853	20
ENSG00000011028	17	MRC2	60704762	rs146385050	17	60637258	A	C	0.181909	0.00120072	0.00426491	0.7783	-0.543297	0.0575186	3.53424e-21	-0.00221006	0.00785353	0.778396	0.0865904	19
ENSG00000111077	12	TENC1	53440753	rs6580927	12	53450000	T	C	0.349901	0.000899595	0.0031968	0.7784	-0.666469	0.0370778	3.06569e-72	-0.00134979	0.00479721	0.778426	0.865215	20
ENSG00000105640	19	RPL18A	17970685	rs10411132	19	17967295	T	A	0.0109344	0.00240288	0.00854681	0.7786	-0.509691	0.0806331	2.59686e-10	-0.00471439	0.0167852	0.778813	0.563725	8
ENSG00000083635	13	NUFIP1	45513384	rs144351842	13	45568590	T	G	0.0298211	0.00229736	0.00817526	0.7787	-0.834028	0.0979089	1.61759e-17	-0.00275453	0.00980747	0.778817	0.429548	6
ENSG00000226342	7	NMD3P1	63369344	rs11977680	7	63320592	T	G	0.0775348	0.00139902	0.00498079	0.7788	0.465066	0.0771192	1.63468e-09	0.00300822	0.0107215	0.779033	0.375954	9
ENSG00000105639	19	JAK3	17935589	rs3212770	19	17944900	T	A	0.310139	-0.0018982	0.00676424	0.779	0.290685	0.0462021	3.14227e-10	-0.00653008	0.0232931	0.779214	0.977587	3
ENSG00000246089	8	RP11-115C21.2	6261072	rs725438	8	6262831	T	A	0.793241	0.000900405	0.00321009	0.7791	-0.32164	0.0380792	2.99887e-17	-0.00279942	0.00998589	0.779219	0.044074	20
ENSG00000171408	6	PDE7B	136172834	rs12212917	6	136351585	C	T	0.371769	0.00080032	0.00285327	0.7791	-0.322213	0.0413002	6.10616e-15	-0.00248382	0.00886096	0.779239	0.11568	17
ENSG00000255874	13	LINC00346	111521578	rs111441076	13	111527071	G	A	0.162028	-0.00119928	0.00427563	0.7791	0.358074	0.0587014	1.06118e-09	-0.00334925	0.0119533	0.779327	0.723795	12
ENSG00000188599	16	NPIPP1	15198178	rs7405130	16	15147725	C	T	0.846918	-0.0009995	0.0035667	0.7793	-0.557406	0.043721	3.15121e-37	0.00179313	0.00640029	0.779352	0.19036	20
ENSG00000186648	14	LRRC16B	24521206	rs7152726	14	24520218	C	T	0.531809	0.00080032	0.00285327	0.7791	0.220829	0.0387014	1.15686e-08	0.00362416	0.0129363	0.779359	0.736092	8
ENSG00000132881	1	RSG1	16558195	rs717863	1	16563635	G	A	0.701789	0.00080032	0.00285593	0.7793	-0.469708	0.0428963	6.6556e-28	-0.00170387	0.00608221	0.77937	0.401032	20
ENSG00000183426	16	NPIPA1	15016659	rs7405130	16	15147725	C	T	0.846918	-0.0009995	0.0035667	0.7793	-0.466884	0.0441355	3.75199e-26	0.00214079	0.00764204	0.779375	0.146031	20
ENSG00000185056	5	C5orf47	173400782	rs113430288	5	173402915	C	T	0.0765408	0.00140098	0.00499937	0.7793	0.609251	0.0628271	3.09673e-22	0.00229951	0.00820919	0.77939	0.344092	20
ENSG00000156968	16	MPV17L	15489611	rs7405130	16	15147725	C	T	0.846918	-0.0009995	0.0035667	0.7793	0.293545	0.0447093	5.18107e-11	-0.00340493	0.0121615	0.779496	0.110566	15
ENSG00000270580	16	RP11-1186N24.5	15198580	rs7405130	16	15147725	C	T	0.846918	-0.0009995	0.0035667	0.7793	-0.291179	0.0447151	7.42218e-11	0.0034326	0.0122605	0.779499	0.15628	20
ENSG00000184385	21	C21orf128	43522244	rs35520919	21	43529306	G	A	0.27336	0.000900405	0.00321607	0.7795	0.94896	0.0370901	2.22597e-144	0.000948834	0.00338925	0.779513	0.499268	20
ENSG00000063854	16	HAGH	1845621	rs113041534	16	1856368	C	G	0.132207	-0.00110061	0.00393298	0.7796	0.966237	0.0552515	1.76937e-68	-0.00113906	0.00407093	0.779628	0.383601	20
ENSG00000259901	16	RP5-991G20.4	72823142	rs2523181	16	72416904	C	T	0.857853	0.00110061	0.00393115	0.7795	0.293278	0.0426407	6.07434e-12	0.00375277	0.0134153	0.779678	0.098512	20
ENSG00000140043	14	PTGR2	74318547	rs8006528	14	74298196	A	G	0.927435	0.00169856	0.00608106	0.78	-1.32013	0.0822275	5.30684e-58	-0.00128666	0.00460711	0.780032	0.0364053	20
ENSG00000124767	6	GLO1	38643701	rs1615887	6	38679768	T	C	0.524851	-0.00080032	0.00286793	0.7802	-0.482935	0.0372341	1.80463e-38	0.0016572	0.00593992	0.78025	0.699557	20
ENSG00000138600	15	SPPL2A	50999506	rs12912843	15	50999333	G	T	0.117296	-0.00119928	0.0042976	0.7802	-0.609956	0.064573	3.52038e-21	0.00196618	0.00704882	0.780293	0.296437	20
ENSG00000152464	10	RPP38	15139179	rs7897780	10	15141845	C	T	0.200795	-0.000899595	0.00322519	0.7803	0.293222	0.0423453	4.37394e-12	-0.00306797	0.011008	0.780474	0.904174	20
ENSG00000187994	19	RINL	39358470	rs8110393	19	39360720	A	G	0.464215	-0.00080032	0.00287464	0.7807	-0.448904	0.0383896	1.37816e-31	0.00178283	0.0064055	0.78076	0.0297931	20
ENSG00000166441	11	RPL27A	8703958	rs112435381	11	8727609	C	G	0.054672	-0.00180162	0.00647118	0.7807	-0.697709	0.125313	2.5807e-08	0.0025822	0.00928649	0.780967	0.0993979	3
ENSG00000186815	12	TPCN1	113658855	rs7298260	12	113639805	C	G	0.0944334	0.00129916	0.00467076	0.7809	-0.39124	0.0695114	1.81859e-08	-0.00332061	0.0119529	0.78116	0.295481	11
ENSG00000205423	16	CNEP1R1	50058321	rs3188026	16	50139894	A	G	0.0168986	-0.00340579	0.0122618	0.7812	1.52457	0.205238	1.1e-13	-0.00223394	0.00804844	0.781349	0.456367	3
ENSG00000038274	5	MAT2B	162930120	rs79612542	5	162962478	C	T	0.142147	-0.00119928	0.00432181	0.7814	0.509487	0.065931	1.09609e-14	-0.0023539	0.00848814	0.781537	0.178192	20
ENSG00000169035	19	KLK7	51479729	rs1275220	19	51487634	A	C	0.111332	-0.00140098	0.00504867	0.7814	0.452405	0.059217	2.17596e-14	-0.00309674	0.011167	0.78154	0.609533	8
ENSG00000234318	1	RP4-771M4.3	63361680	rs7512529	1	63293746	A	G	0.444334	0.00079968	0.00288178	0.7814	0.225114	0.037121	1.32499e-09	0.00355233	0.0128148	0.781623	0.783516	9
ENSG00000168792	17	ABHD15	27887565	rs62070807	17	27897131	T	C	0.685885	-0.00080032	0.00288815	0.7817	-0.410344	0.0401334	1.54015e-24	0.00195036	0.00704096	0.781778	0.483589	15
ENSG00000206145	22	P2RX6P	21389532	rs396953	22	21399187	C	G	0.937376	-0.00210221	0.00759348	0.7819	-0.943147	0.0547429	1.61853e-66	0.00222893	0.00805225	0.781927	0.232386	16
ENSG00000215863	1	RP11-495P10.2	147835127	rs3009467	1	147826107	G	C	0.154076	-0.0009995	0.00361374	0.7821	0.964798	0.0473303	2.302e-92	-0.00103597	0.00374594	0.782119	0.0157564	12
ENSG00000198924	10	DCLRE1A	115594488	rs10787507	10	115598981	C	G	0.792247	-0.000900405	0.00326006	0.7824	0.330707	0.0407688	4.98884e-16	-0.00272267	0.00986356	0.782523	0.0307334	8
ENSG00000165629	10	ATP5C1	7830092	rs1475406	10	7830319	C	G	0.897614	0.0010994	0.00397866	0.7823	0.321041	0.0559181	9.39712e-09	0.00342447	0.0124073	0.782545	0.259193	7
ENSG00000260658	16	RP11-368L12.1	63348168	rs151241959	16	63651482	T	G	0.0238569	-0.00300451	0.0108732	0.7823	0.931778	0.165863	1.93437e-08	-0.00322449	0.0116834	0.782556	0.455467	7
ENSG00000104408	8	EIF3E	109213445	rs631775	8	109252746	C	T	0.601392	0.000700245	0.00253894	0.7827	-0.484475	0.0369523	2.85504e-39	-0.00144537	0.00524176	0.782747	0.348296	20
ENSG00000069943	15	PIGB	55611158	rs12915465	15	55603302	C	T	0.107356	0.00130085	0.00472105	0.7829	0.504573	0.06938	3.52633e-13	0.00257811	0.00936323	0.783052	0.74738	20
ENSG00000089159	12	PXN	120648250	rs61198412	12	120682581	T	C	0.112326	-0.00110061	0.00399622	0.783	0.458568	0.0533755	8.59528e-18	-0.00240009	0.00871904	0.783109	0.0557935	8
ENSG00000272447	10	RP11-182L21.6	81585658	rs4097131	10	81592152	C	T	0.730616	0.000900405	0.00327085	0.7831	-0.471173	0.0459181	1.05431e-24	-0.00191099	0.00694443	0.783176	0.714909	20
ENSG00000140386	15	SCAPER	76640526	rs2404600	15	77173557	T	C	0.303181	-0.00080032	0.00291003	0.7833	0.66334	0.0408375	2.48759e-59	-0.0012065	0.00438757	0.78333	0.405055	20
ENSG00000184185	17	KCNJ12	21279509	rs7215815	17	21281466	G	A	0.651093	-0.00079968	0.00290495	0.7831	-0.239333	0.0429784	2.56668e-08	0.00334129	0.0121525	0.783358	0.0973009	7
ENSG00000092531	15	SNAP23	42783431	rs8039240	15	42817577	C	A	0.142147	0.00110061	0.004	0.7832	-0.333885	0.0589524	1.48195e-08	-0.00329636	0.0119943	0.783449	0.855742	13
ENSG00000182636	15	NDN	23930565	rs3743340	15	23932467	A	G	0.532803	-0.00080032	0.00291141	0.7834	-0.402832	0.0394403	1.72129e-24	0.00198673	0.00722997	0.783477	0.754624	12
ENSG00000163466	2	ARPC2	219081817	rs12990082	2	219102332	T	C	0.519881	-0.000700245	0.00254856	0.7835	0.264632	0.0378831	2.8388e-12	-0.00264611	0.00963804	0.783663	0.0958552	14
ENSG00000140950	16	TLDC1	84511681	rs9928420	16	84509544	G	A	0.529821	-0.00079968	0.00291184	0.7836	-0.252367	0.0381804	3.84704e-11	0.00316872	0.0115481	0.783782	0.481168	20
ENSG00000272808	15	RP11-66B24.7	101390036	rs112953369	15	101390683	C	T	0.00198807	0.00420884	0.0153327	0.7837	0.654741	0.0738757	7.80743e-19	0.00642826	0.0234293	0.783801	0.697477	5
ENSG00000105509	19	HAS1	52216365	rs12609884	19	52221825	C	T	0.343936	0.00080032	0.00291693	0.7838	0.609279	0.0409015	3.48512e-50	0.00131355	0.00478833	0.783836	0.480847	17
ENSG00000232386	15	RP11-66B24.2	101389766	rs112953369	15	101390683	C	T	0.00198807	0.00420884	0.0153327	0.7837	0.438303	0.0744891	4.00169e-09	0.00960259	0.0350201	0.783929	0.626266	3
ENSG00000077549	1	CAPZB	19665267	rs35173191	1	19664442	T	C	0.223658	0.000899595	0.00328032	0.7839	-0.495886	0.0485684	1.7877e-24	-0.00181412	0.00661745	0.783976	0.194854	20
ENSG00000100099	22	HPS4	26839389	rs5761530	22	26843916	T	C	0.93837	0.00139902	0.00510629	0.7841	0.771199	0.057595	6.91598e-41	0.00181409	0.00662262	0.784144	0.235664	20
ENSG00000174953	3	DHX36	153990335	rs355759	3	154008078	C	G	0.76839	0.00079968	0.00291598	0.7839	0.232772	0.0415538	2.12265e-08	0.00343547	0.0125422	0.784152	0.685394	15
ENSG00000110274	11	CEP164	117185273	rs516712	11	117192376	G	A	0.421471	-0.000699755	0.00255525	0.7842	0.454062	0.0385616	5.25377e-32	-0.0015411	0.00562906	0.784257	0.394318	20
ENSG00000197603	5	C5orf42	37106330	rs10461974	5	37093822	G	C	0.116302	-0.00119928	0.0043835	0.7844	-0.445723	0.0679939	5.55163e-11	0.00269064	0.00984315	0.784583	0.0294559	20
ENSG00000143248	1	RGS5	163080911	rs7556104	1	163164172	G	A	0.151093	-0.0009995	0.00365676	0.7846	-0.30081	0.0537489	2.18625e-08	0.0033227	0.0121709	0.78485	0.491187	10
ENSG00000133393	16	FOPNL	15959577	rs11644635	16	15972631	T	C	0.393638	0.00079968	0.00293548	0.7853	-0.548379	0.0425966	6.32465e-38	-0.00145826	0.00535421	0.785347	0.543232	20
ENSG00000181894	19	ZNF329	58637619	rs176981	19	58655580	C	T	0.847913	0.0010005	0.00367617	0.7855	0.447565	0.0452605	4.66326e-23	0.00223543	0.00821681	0.785579	0.819877	20
ENSG00000090920	19	FCGBP	40353963	rs11083548	19	40617731	T	A	0.916501	0.00190181	0.00699455	0.7857	-0.880429	0.0765316	1.25757e-30	-0.00216009	0.00794669	0.785758	0.973724	20
ENSG00000080345	2	RIF1	152266397	rs80167808	2	152279283	G	A	0.356859	-0.000699755	0.00257482	0.7858	-0.540973	0.0388617	4.75705e-44	0.00129351	0.00476052	0.78584	0.211158	20
ENSG00000169242	1	EFNA1	155099936	rs12752585	1	155135406	A	G	0.49503	0.000699755	0.00257482	0.7858	-0.311121	0.0376604	1.4419e-16	-0.00224914	0.00828042	0.785913	0.371322	20
ENSG00000185339	22	TCN2	31002825	rs12485165	22	31020341	T	G	0.105368	0.0010994	0.00404727	0.7859	-0.734783	0.0580064	8.97683e-37	-0.00149622	0.00550939	0.785948	0.0405885	20
ENSG00000134313	2	KIDINS220	8865408	rs73916012	2	8962477	T	C	0.00894632	-0.00320513	0.0117993	0.7859	-0.635512	0.109806	7.13945e-09	0.00504338	0.018587	0.78613	NA	NA
ENSG00000183255	21	PTTG1IP	46269500	rs2838711	21	46276836	A	G	0.0884692	-0.00130085	0.00479118	0.786	-0.453071	0.0709031	1.65886e-10	0.00287117	0.0105844	0.786188	0.948258	9
ENSG00000120370	1	GORAB	170501270	rs35581791	1	170484115	A	G	0.141153	-0.0010005	0.0036885	0.7862	-0.640938	0.0530152	1.19708e-33	0.00156099	0.0057563	0.786253	0.899406	20
ENSG00000136371	15	MTHFS	80125927	rs584055	15	80126521	T	A	0.363817	-0.000699755	0.00258223	0.7864	0.409995	0.0408881	1.15709e-23	-0.00170674	0.00630051	0.786476	0.03438	20
ENSG00000198624	5	CCDC69	150560613	rs248459	5	150605833	T	A	0.473161	0.00080032	0.00296044	0.7869	0.339878	0.039241	4.66461e-18	0.00235473	0.00871454	0.787001	0.0468611	20
ENSG00000164303	4	ENPP6	185009859	rs6820013	4	185137645	G	C	0.585487	-0.000699755	0.00259343	0.7873	0.363644	0.0394142	2.80382e-20	-0.00192429	0.00713483	0.787389	0.768515	18
ENSG00000115286	19	NDUFS7	1383526	rs73515058	19	1399476	C	T	0.0526839	0.00260339	0.00964402	0.7872	0.453534	0.0741912	9.77496e-10	0.00574022	0.0212849	0.787402	0.221677	8
ENSG00000165475	13	CRYL1	20977806	rs4769115	13	21051415	A	T	0.688867	0.00079968	0.00296806	0.7876	0.340685	0.0390681	2.77479e-18	0.00234727	0.0087162	0.787699	0.790442	12
ENSG00000133983	14	COX16	70791798	rs34658788	14	70808845	C	T	0.109344	0.00180162	0.00670299	0.7881	-0.984394	0.0633305	1.75414e-54	-0.00183018	0.00681028	0.788131	0.641293	20
ENSG00000164331	5	ANKRA2	72848160	rs73117981	5	72868109	T	G	0.0487078	0.00159872	0.00595097	0.7882	0.444623	0.0675276	4.56989e-11	0.00359568	0.0133954	0.788372	0.840854	3
ENSG00000148848	10	ADAM12	127700950	rs12146325	10	128117439	T	G	0.205765	-0.000900405	0.00335485	0.7884	0.356839	0.0481783	1.29542e-13	-0.00252328	0.00940776	0.788535	NA	NA
ENSG00000160194	21	NDUFV3	44299754	rs77943618	21	44335332	A	G	0.0964215	-0.00120072	0.00447598	0.7885	-0.791615	0.0770012	8.62267e-25	0.0015168	0.00565616	0.78857	0.848819	20
ENSG00000175449	5	RFESD	94982458	rs13166682	5	94975245	T	C	0.352883	-0.00080032	0.00298339	0.7885	-0.235866	0.0415824	1.40925e-08	0.00339311	0.0126628	0.788731	0.409423	10
ENSG00000260230	9	FRRS1L	111892573	rs72760387	9	111886862	C	T	0.185885	0.0010005	0.00373322	0.7887	0.624243	0.0486742	1.18892e-37	0.00160274	0.0059817	0.788745	0.208586	20
ENSG00000244560	7	RP4-800G7.2	148982372	rs12704092	7	148972554	C	T	0.106362	-0.00119928	0.00447711	0.7888	-1.06048	0.0556375	5.37313e-81	0.00113088	0.0042222	0.78882	0.0814487	20
ENSG00000071246	14	VASH1	77228532	rs72735598	14	77209722	G	A	0.083499	-0.00129916	0.00484761	0.7887	0.445186	0.0642531	4.24919e-12	-0.00291823	0.0108971	0.788854	0.116856	12
ENSG00000204946	7	ZNF783	148959262	rs12704092	7	148972554	C	T	0.106362	-0.00119928	0.00447711	0.7888	-0.475755	0.0587793	5.77773e-16	0.00252079	0.00941569	0.788913	0.456415	8
ENSG00000151967	3	SCHIP1	159557650	rs33054	3	159602263	A	C	0.671968	0.00079968	0.00298679	0.7889	-0.266712	0.0413187	1.08222e-10	-0.00299829	0.0112082	0.789077	0.0440491	11
ENSG00000081026	1	MAGI3	113933371	rs66565865	1	113923579	A	G	0.166998	-0.000900405	0.00336626	0.7891	-0.338793	0.0538906	3.2432e-10	0.00265769	0.00994502	0.789286	0.346871	17
ENSG00000159339	1	PADI4	17634690	rs6683037	1	17673259	T	C	0.390656	0.000699755	0.0026212	0.7895	0.960403	0.0280029	8.84842e-258	0.000728606	0.00272935	0.789506	0.0506408	20
ENSG00000183891	2	TTC32	20096404	rs7572167	2	20100988	C	A	0.109344	-0.00119928	0.00449236	0.7895	1.29128	0.0602857	8.82377e-102	-0.000928753	0.00347927	0.789516	0.637802	20
ENSG00000197312	1	DDI2	15943995	rs1240333	1	15988957	A	G	0.67992	-0.00080032	0.00299936	0.7896	-0.397488	0.0436645	8.76824e-20	0.00201344	0.00754904	0.789688	0.323526	20
ENSG00000136167	13	LCP1	46700055	rs73189831	13	46738534	A	G	0.164016	0.0009995	0.00374583	0.7896	0.297505	0.0538311	3.2642e-08	0.00335961	0.0126055	0.789839	0.0877028	11
ENSG00000155438	2	MKI67IP	122484521	rs60855147	2	122467440	T	C	0.0178926	0.0020978	0.00787726	0.79	-0.423382	0.0729594	6.51466e-09	-0.00495486	0.0186251	0.790216	0.384563	6
ENSG00000243902	22	RP1-63G5.5	37735624	rs739190	22	37758272	C	T	0.962227	0.00190181	0.00714828	0.7902	-1.12761	0.112725	1.4757e-23	-0.00168658	0.00634156	0.790272	0.0617255	14
ENSG00000237862	22	RP1-63G5.7	37748230	rs739190	22	37758272	C	T	0.962227	0.00190181	0.00714828	0.7902	0.881097	0.113572	8.62577e-15	0.00215845	0.0081177	0.79032	0.0831932	9
ENSG00000214237	3	FAM188B2	150588832	rs13069091	3	150601401	T	C	0.0337972	-0.00170145	0.00640144	0.7904	0.469575	0.0795858	3.62988e-09	-0.00362338	0.0136462	0.790607	NA	NA
ENSG00000072818	17	ACAP1	7239848	rs2292066	17	7251605	C	G	0.621272	0.000899595	0.00338625	0.7905	0.227931	0.0401246	1.34242e-08	0.00394679	0.0148727	0.790723	0.0859757	4
ENSG00000272316	6	XXbac-BPGBPG55C20.2	58234838	rs66500042	6	58334486	T	A	0.257455	0.00080032	0.0030155	0.7907	0.64251	0.0436514	4.85971e-49	0.00124562	0.00469408	0.790733	0.723518	20
ENSG00000259828	6	RP11-63E9.1	141768148	rs9496030	6	141779994	G	A	0.552684	0.000700245	0.00264102	0.7909	-0.350396	0.0386132	1.14189e-19	-0.00199844	0.00754046	0.790987	0.150607	19
ENSG00000233705	7	SLC26A4-AS1	107294421	rs73191607	7	107301390	G	T	0.0506958	0.00170145	0.00641711	0.7909	0.883718	0.10088	1.95121e-18	0.00192533	0.00726482	0.790994	0.229943	20
ENSG00000133195	17	SLC39A11	70642088	rs111800738	17	70636647	C	T	0.412525	0.000700245	0.00264361	0.7911	-0.434939	0.0393699	2.25421e-28	-0.00160998	0.00607986	0.791159	0.352744	20
ENSG00000164251	5	F2RL1	76114758	rs6897362	5	76110217	A	G	0.513917	0.000699755	0.00264305	0.7912	-0.690579	0.0370969	2.40468e-77	-0.00101329	0.00382769	0.791221	0.753394	20
ENSG00000112367	6	FIG4	110012499	rs6933624	6	110160673	T	C	0.420477	-0.000700245	0.0026449	0.7912	-0.692676	0.0377907	4.83321e-75	0.00101093	0.00381878	0.791221	0.0956393	20
ENSG00000260806	14	RP11-872J21.3	96967147	rs11625090	14	96947857	A	G	0.234592	-0.000900405	0.00339926	0.7911	0.276621	0.0457556	1.48832e-09	-0.00325501	0.0123003	0.791296	0.463599	9
ENSG00000273295	22	AP000350.5	24243619	rs5760120	22	24266867	A	G	0.609344	-0.000700245	0.0026462	0.7913	1.16946	0.0264323	0	-0.000598776	0.00226279	0.791304	0.519047	20
ENSG00000154917	3	RAB6B	133543083	rs57847564	3	133540479	A	T	0.170974	0.0009995	0.00377707	0.7913	-0.324965	0.0558706	6.01327e-09	-0.00307572	0.011635	0.791511	0.857453	11
ENSG00000138279	10	ANXA7	75134859	rs7073014	10	75292921	G	A	0.0646123	0.00130085	0.00492067	0.7915	-0.62465	0.0522051	5.39926e-33	-0.00208252	0.00787941	0.79155	0.0959066	17
ENSG00000232104	9	RP11-509J21.1	3526723	rs9792451	9	3546252	A	G	0.0666004	0.00159872	0.00604744	0.7915	0.33606	0.057729	5.83788e-09	0.00475725	0.0180137	0.79171	0.446911	7
ENSG00000058799	1	YIPF1	54317392	rs1883458	1	54363088	A	G	0.209742	-0.000900405	0.00341264	0.7919	-0.601199	0.0448607	5.92779e-41	0.00149768	0.00567749	0.791939	0.789881	17
ENSG00000242110	5	AMACR	33986283	rs6875926	5	34012492	C	T	0.50497	0.000700245	0.00265532	0.792	0.969514	0.0282686	8.84866e-258	0.000722264	0.00273889	0.792006	0.841275	20
ENSG00000151789	3	ZNF385D	21459915	rs9873725	3	21453063	G	C	0.767396	-0.000899595	0.00340789	0.7918	0.28057	0.0498062	1.7686e-08	-0.00320631	0.0121597	0.792023	0.594165	5
ENSG00000136856	9	SLC2A8	130159421	rs11791717	9	130173320	C	T	0.248509	0.000900405	0.003416	0.7921	-0.684435	0.0460093	4.71691e-50	-0.00131555	0.00499176	0.792132	0.0704062	20
ENSG00000255893	11	RP11-685N10.1	94206074	rs657249	11	94196174	G	A	0.33499	0.00080032	0.00303929	0.7923	0.737661	0.0385673	1.51673e-81	0.00108494	0.00412056	0.792319	0.556132	20
ENSG00000020922	11	MRE11A	94152895	rs657249	11	94196174	G	A	0.33499	0.00080032	0.00303929	0.7923	0.675302	0.0390364	4.7626e-67	0.00118513	0.00450115	0.792323	0.341552	20
ENSG00000116183	1	PAPPA2	176432307	rs12133310	1	176182575	T	C	0.0904573	0.00129916	0.00493366	0.7923	0.703046	0.0784798	3.29702e-19	0.0018479	0.00702058	0.792388	0.0364664	13
ENSG00000138398	2	PPIG	170440850	rs2592791	2	170435951	A	G	0.418489	0.000699755	0.00265738	0.7923	0.276817	0.0406001	9.22293e-12	0.00252786	0.00960693	0.792451	0.203806	20
ENSG00000010539	16	ZNF200	3272325	rs12596515	16	3326038	A	G	0.266402	0.00129916	0.00493366	0.7923	0.314913	0.0466108	1.41633e-11	0.00412544	0.0156786	0.792454	0.501232	5
ENSG00000105251	19	SHD	4278598	rs3803907	19	4250917	A	G	0.256461	0.00079968	0.00304285	0.7927	0.410522	0.0421092	1.86324e-22	0.00194796	0.00741485	0.792774	0.785973	20
ENSG00000235831	3	BHLHE40-AS1	4938493	rs9881817	3	4947536	C	G	0.259443	0.000699755	0.00266263	0.7927	-0.253267	0.0445383	1.2967e-08	-0.00276291	0.0105244	0.792916	0.490249	17
ENSG00000245598	19	DACT3-AS1	47163621	rs2312289	19	47175615	C	G	0.549702	-0.000700245	0.00266713	0.7929	-0.366214	0.0388808	4.55901e-21	0.00191212	0.0072858	0.792979	0.317805	20
ENSG00000180336	17	C17orf104	42733762	rs12936472	17	42717345	G	A	0.494036	-0.000699755	0.0026679	0.7931	0.283696	0.0383287	1.34502e-13	-0.00246657	0.00940997	0.793227	0.523057	20
ENSG00000100568	14	VTI1B	68113792	rs12433998	14	68226303	T	C	0.234592	0.00079968	0.00305038	0.7932	0.288116	0.044255	7.49717e-11	0.00277555	0.0105959	0.793364	0.144224	15
ENSG00000141425	18	RPRD1A	33564350	rs9955528	18	33651587	A	G	0.209742	0.00079968	0.00305189	0.7933	0.308335	0.0423871	3.48325e-13	0.00259354	0.00990439	0.793431	0.791972	20
ENSG00000134864	13	GGACT	101183810	rs56174044	13	101234301	C	T	0.0109344	0.00320513	0.0122381	0.7934	1.37065	0.160153	1.14482e-17	0.0023384	0.00893285	0.793494	NA	NA
ENSG00000162437	1	RAVER2	65210778	rs2780890	1	65301490	A	G	0.400596	-0.000900405	0.0034397	0.7935	-0.49345	0.0354368	4.47899e-44	0.00182471	0.00697195	0.793536	0.394472	20
ENSG00000154258	17	ABCA9	66970629	rs2364986	17	67149013	A	G	0.729622	-0.00080032	0.00305585	0.7934	0.279356	0.0433111	1.11859e-10	-0.00286488	0.0109479	0.793566	0.226071	13
ENSG00000267127	18	RP11-795F19.5	77794346	rs72974371	18	77833159	A	G	0.15507	0.0009995	0.00382205	0.7937	0.64851	0.0572018	8.58218e-30	0.00154123	0.00589515	0.793754	0.339631	20
ENSG00000271943	3	RP11-222K16.1	27679806	rs2642910	3	27676816	G	A	0.34493	-0.000699755	0.00267584	0.7937	0.247558	0.0395723	3.95376e-10	-0.00282663	0.0108184	0.793876	0.730507	6
ENSG00000138193	10	PLCE1	95753746	rs12772469	10	95745064	A	G	0.250497	0.00079968	0.0030625	0.794	-0.486878	0.0437271	8.5245e-29	-0.00164247	0.00629181	0.794055	0.451844	12
ENSG00000244733	10	RP11-506M13.3	81420647	rs144897524	10	81445073	A	G	0.115308	0.00159872	0.00612256	0.794	-0.419792	0.0618309	1.12635e-11	-0.00380837	0.0145955	0.794149	0.0560593	20
ENSG00000241684	3	ADAMTS9-AS2	64670585	rs6445447	3	65048305	T	A	0.115308	0.0010005	0.00383538	0.7942	0.313296	0.0474715	4.12089e-11	0.00319347	0.0122516	0.794357	0.497196	20
ENSG00000164938	8	TP53INP1	95938200	rs10956931	8	95930301	C	T	0.707753	-0.00079968	0.0030686	0.7944	-0.335329	0.0398271	3.77727e-17	0.00238476	0.00915538	0.794496	0.443407	20
ENSG00000162341	11	TPCN2	68816365	rs4930260	11	68840916	C	T	0.502982	-0.000699755	0.00268917	0.7947	0.451591	0.0380691	1.85573e-32	-0.00154953	0.00595631	0.794748	0.392454	20
ENSG00000261924	17	CTD-2561B21.5	78940039	rs62068555	17	78941544	G	C	0.239563	0.00080032	0.00308178	0.7951	0.769259	0.0459184	5.40796e-63	0.00104038	0.00400665	0.795124	0.138172	20
ENSG00000114480	3	GBE1	81538850	rs9842415	3	81740772	C	T	0.0168986	-0.001998	0.00768985	0.795	-0.409705	0.0709625	7.7621e-09	0.00487669	0.0187882	0.795203	0.349938	6
ENSG00000265478	17	CTD-2145A24.3	18713269	rs58011943	17	18684527	C	G	0.0805169	-0.00130085	0.00500665	0.795	0.393598	0.0702411	2.10031e-08	-0.00330501	0.0127339	0.795215	0.466923	4
ENSG00000198467	9	TPM2	35681989	rs1056747	9	35690102	G	A	0.421471	0.000700245	0.00269777	0.7952	0.651718	0.0371454	6.48811e-69	0.00107446	0.00413993	0.795222	0.905679	20
ENSG00000139083	12	ETV6	11802788	rs2855750	12	12046658	C	T	0.432406	0.000700245	0.00269777	0.7952	-0.549117	0.0385871	5.91727e-46	-0.00127522	0.00491375	0.795233	0.87772	16
ENSG00000075415	12	SLC25A3	98987369	rs74705586	12	99005594	T	C	0.026839	0.00149888	0.00577459	0.7952	0.764347	0.106401	6.78833e-13	0.00196099	0.00755986	0.795331	0.787208	8
ENSG00000143622	1	RIT1	155867599	rs12039053	1	155923876	T	C	0.893638	-0.0010005	0.00385647	0.7953	-0.370112	0.0457579	6.0416e-16	0.00270324	0.0104251	0.795403	0.120717	8
ENSG00000260804	2	RP11-566E18.3	217081768	rs72956701	2	217109599	A	G	0.0407555	-0.002002	0.00772065	0.7954	1.78329	0.119885	4.78666e-50	-0.00112265	0.0043301	0.79543	0.311578	13
ENSG00000114439	3	BBX	107241783	rs13087915	3	107394102	G	C	0.304175	-0.00079968	0.0030824	0.7953	-0.245996	0.044254	2.71745e-08	0.00325079	0.0125439	0.795518	0.242165	9
ENSG00000184990	14	SIVA1	105219437	rs10142660	14	105225620	T	G	0.116302	0.0010994	0.0042419	0.7955	-0.603291	0.0569617	3.27463e-26	-0.00182233	0.00703337	0.79556	0.927664	12
ENSG00000010810	6	FYN	111981535	rs1887315	6	112151444	G	C	0.145129	0.0010005	0.00386032	0.7955	-0.298177	0.0447412	2.65588e-11	-0.00335539	0.0129562	0.795651	0.0106584	20
ENSG00000157593	6	SLC35B2	44221833	rs324130	6	44212688	C	T	0.723658	0.00080032	0.00308949	0.7956	-0.374862	0.0439098	1.37653e-17	-0.00213497	0.00824548	0.795692	0.865242	14
ENSG00000079739	1	PGM1	64058947	rs11208262	1	64124751	T	C	0.233598	-0.000900405	0.00347586	0.7956	-0.417901	0.0502929	9.62318e-17	0.00215459	0.00832145	0.795697	0.478228	12
ENSG00000235241	1	RP11-108M9.5	17215590	rs11203397	1	17237859	A	G	0.856859	0.00548493	0.0211948	0.7958	0.358369	0.0562372	1.8603e-10	0.0153053	0.0591912	0.795964	0.820633	10
ENSG00000182372	8	CLN8	1703944	rs4372027	8	1707958	C	T	0.67992	-0.00079968	0.00309477	0.7961	0.48336	0.041332	1.35893e-31	-0.00165442	0.00640417	0.796149	0.0743878	20
ENSG00000156510	10	HKDC1	70980059	rs2394539	10	71045713	G	A	0.422465	-0.000699755	0.0027067	0.796	0.234684	0.0381413	7.60268e-10	-0.00298169	0.0115435	0.796176	0.539411	14
ENSG00000106772	9	PRUNE2	79226292	rs10869852	9	79596796	T	C	0.199801	0.000899595	0.00347969	0.796	-0.257732	0.044286	5.89492e-09	-0.00349043	0.0135145	0.796197	0.280621	13
ENSG00000079332	10	SAR1A	71907045	rs10999165	10	71919271	A	G	0.441352	0.000699755	0.00270941	0.7962	0.631495	0.0377498	8.13353e-63	0.00110809	0.00429099	0.796224	0.219495	20
ENSG00000154473	10	BUB3	124913793	rs12265522	10	124926828	T	C	0.11332	-0.0010005	0.00387583	0.7963	-0.519767	0.0498947	2.06778e-25	0.0019249	0.00745914	0.796361	0.767377	16
ENSG00000117595	1	IRF6	209959036	rs1005287	1	209980757	A	G	0.373757	-0.000700245	0.0027195	0.7968	-0.440228	0.039867	2.38515e-28	0.00159064	0.00617915	0.796854	0.84842	20
ENSG00000164176	5	EDIL3	83236373	rs7707297	5	83559348	G	C	0.332008	-0.000699755	0.00271623	0.7967	0.226044	0.0408521	3.14388e-08	-0.00309566	0.0120294	0.796915	0.238068	5
ENSG00000164972	9	C9orf24	34379017	rs3818830	9	34378999	T	A	0.136183	-0.00129916	0.00505053	0.797	-0.673029	0.0478904	7.32991e-45	0.00193031	0.00750544	0.797033	0.50808	20
ENSG00000108518	17	PFN1	4848947	rs117914994	17	4890802	C	T	0.028827	0.00210221	0.00817655	0.7971	0.58201	0.0997386	5.36762e-09	0.00361198	0.0140624	0.797292	0.44633	12
ENSG00000178449	12	COX14	50505762	rs7968119	12	50507709	T	C	0.348907	-0.00080032	0.00311599	0.7973	0.451545	0.039595	3.98906e-30	-0.0017724	0.00690248	0.79735	0.405315	20
ENSG00000185745	10	IFIT1	91152303	rs188589	10	91185592	T	A	0.209742	0.000900405	0.00350566	0.7973	-0.505058	0.0474696	1.94928e-26	-0.00178278	0.00694313	0.797358	0.218007	18
ENSG00000255717	11	SNHG1	62619460	rs11231252	11	62624771	A	G	0.0437376	-0.00150113	0.00584748	0.7974	1.28289	0.0656709	5.52011e-85	-0.00117011	0.00455844	0.797417	0.952623	12
ENSG00000244040	3	IL12A-AS1	159631189	rs12633525	3	159769407	G	T	0.0218688	-0.00219758	0.00855614	0.7973	0.742018	0.109758	1.37549e-11	-0.00296163	0.0115392	0.797443	0.468244	6
ENSG00000168040	11	FADD	70049269	rs7939734	11	70054945	A	T	0.539761	-0.000700245	0.00272773	0.7974	-0.330312	0.0387223	1.45988e-17	0.00211995	0.00826178	0.79749	0.700977	18
ENSG00000236380	3	VENTXP7	21447218	rs449973	3	21425977	G	C	0.560636	-0.000699755	0.00272582	0.7974	-0.211354	0.038288	3.38776e-08	0.00331082	0.0129109	0.797614	0.478172	20
ENSG00000273486	3	RP11-731C17.2	136556180	rs6439671	3	136575871	C	T	0.65507	0.000700245	0.00273325	0.7978	0.593465	0.040094	1.4255e-49	0.00117993	0.00460626	0.79783	0.401367	20
ENSG00000082196	5	C1QTNF3	34019553	rs253201	5	34013260	C	G	0.141153	0.0009995	0.00390329	0.7979	0.864143	0.0554106	7.83832e-55	0.00115664	0.00451756	0.797927	0.483355	17
ENSG00000181938	16	GINS3	58328984	rs79034940	16	58448232	T	C	0.0854871	-0.00120072	0.00468674	0.7978	-0.387353	0.0660978	4.62024e-09	0.00309981	0.012111	0.797989	0.297426	12
ENSG00000243566	7	UPK3B	76139745	rs2528284	7	76144156	G	A	0.403579	0.000700245	0.00273601	0.798	-0.408221	0.0389696	1.12085e-25	-0.00171536	0.00670428	0.798059	0.0312259	20
ENSG00000214189	19	ZNF788	12203078	rs8100892	19	12082263	C	T	0.547714	-0.000699755	0.00273272	0.7979	-0.245047	0.0396964	6.69912e-10	0.0028556	0.0111614	0.79807	0.812866	17
ENSG00000129451	19	KLK10	51515995	rs2304157	19	51522291	C	G	0.61829	0.000699755	0.00273825	0.7983	-0.556943	0.0413013	1.92023e-41	-0.00125642	0.00491746	0.798335	0.0982254	18
ENSG00000214652	7	RP11-3N2.13	63505821	rs6959059	7	63506636	T	G	0.694831	0.000699755	0.00273825	0.7983	0.271061	0.0412798	5.15339e-11	0.00258154	0.0101096	0.798449	0.665833	20
ENSG00000136861	9	CDK5RAP2	123151147	rs932973	9	123342609	A	G	0.940358	0.00129916	0.00508896	0.7985	0.80226	0.0552186	7.95915e-48	0.00161937	0.00634426	0.79853	0.303492	13
ENSG00000267500	19	CTD-2006C1.6	11759179	rs35697610	19	11736636	T	C	0.255467	-0.00080032	0.00313496	0.7985	0.293831	0.0448221	5.54557e-11	-0.00272374	0.0106773	0.798649	0.0250002	16
ENSG00000106524	7	ANKMY2	16639401	rs4721518	7	16665917	T	A	0.218688	-0.00079968	0.00313563	0.7987	0.691948	0.0495935	3.0423e-44	-0.00115569	0.00453236	0.798733	0.299936	12
ENSG00000141349	17	G6PC3	42148103	rs3744419	17	42082641	T	C	0.209742	-0.000900405	0.00354318	0.7994	0.341062	0.0533334	1.60646e-10	-0.00264	0.0103969	0.799555	0.0369618	13
ENSG00000236432	2	AC097662.2	228085768	rs57440161	2	228229106	C	G	0.207753	0.000899595	0.0035436	0.7996	0.43634	0.052563	1.02992e-16	0.00206168	0.00812499	0.799692	0.0109842	20
ENSG00000178202	11	KDELC2	108342832	rs74822968	11	108369173	A	G	0.147117	-0.0010005	0.0039451	0.7998	-0.91825	0.0511467	4.52479e-72	0.00108957	0.00429675	0.79982	0.630006	20
ENSG00000271947	2	RP11-439M11.1	7045855	rs7557766	2	7053491	C	T	0.771372	0.00080032	0.00315737	0.7999	-0.643396	0.045377	1.2379e-45	-0.0012439	0.00490814	0.799931	0.0414888	11
ENSG00000112981	5	NME5	137450866	rs56226307	5	137458808	G	T	0.0228628	-0.00239712	0.00945699	0.7999	-2.08456	0.147067	1.32265e-45	0.00114994	0.00453741	0.799931	0.566582	9
ENSG00000108774	17	RAB5C	40276994	rs8064376	17	40289765	T	C	0.234592	0.00079968	0.00315807	0.8001	0.322289	0.0386891	8.06944e-17	0.00248125	0.00980341	0.80019	0.678594	17
ENSG00000227039	21	ITGB2-AS1	46340966	rs12626759	21	46351134	G	T	0.659046	-0.000699755	0.00276487	0.8002	-0.34342	0.0403144	1.6158e-17	0.00203761	0.00805453	0.800286	0.0628645	17
ENSG00000227218	9	RP11-203J24.8	130696782	rs66671177	9	130735748	T	C	0.110338	-0.00110061	0.0043487	0.8002	-0.30452	0.053222	1.05465e-08	0.00361423	0.0142945	0.800391	0.731357	7
ENSG00000257027	12	RP11-705C15.3	9811163	rs12310789	12	9806067	A	G	0.102386	0.00130085	0.00514779	0.8005	-0.370038	0.0563839	5.27969e-11	-0.00351544	0.0139218	0.800645	0.0925625	6
ENSG00000104957	19	CCDC130	13842574	rs517323	19	13870227	T	C	0.415507	0.000699755	0.00277195	0.8007	0.209695	0.0378711	3.07563e-08	0.00333701	0.0132327	0.800902	0.585164	4
ENSG00000225892	4	RP11-384K6.2	119553429	rs35643470	4	120184948	C	T	0.303181	-0.000699755	0.00277337	0.8008	0.238966	0.0418978	1.17338e-08	-0.00292826	0.0116171	0.800991	0.539363	17
ENSG00000159713	16	TPPP3	67423712	rs114934911	16	67310543	T	C	0.0308151	0.001998	0.00792691	0.801	-0.842145	0.120918	3.29349e-12	-0.00237252	0.00941892	0.801127	0.918253	20
ENSG00000153575	15	TUBGCP5	22833395	rs12900170	15	22858811	G	A	0.0934394	-0.00179838	0.0071386	0.8011	-0.763917	0.0552726	1.90679e-43	0.00235416	0.00934628	0.801132	0.425379	15
ENSG00000140600	15	SH3GL3	84115980	rs2554394	15	84289844	G	A	0.697813	-0.000699755	0.00277765	0.8011	-0.451024	0.0406964	1.52293e-28	0.00155148	0.00616012	0.80115	0.0325823	20
ENSG00000163512	3	AZI2	28356494	rs1975828	3	28421515	C	T	0.521869	0.000700245	0.00277959	0.8011	-0.243816	0.0394288	6.26127e-10	-0.00287202	0.0114098	0.801261	0.0945428	20
ENSG00000167642	19	SPINT2	38734675	rs75320625	19	38752266	C	A	0.161034	0.000900405	0.00358147	0.8015	-0.534343	0.0504522	3.27804e-26	-0.00168507	0.00670446	0.801555	0.217404	20
ENSG00000140365	15	COMMD4	75628232	rs73435089	15	75612287	G	C	0.246521	0.00080032	0.00318174	0.8014	0.274846	0.0439804	4.12347e-10	0.00291189	0.0115858	0.801557	0.267928	12
ENSG00000182310	19	LINC00085	52196593	rs4802840	19	52200788	T	A	0.191849	0.00080032	0.00318501	0.8016	-0.357344	0.0460249	8.21998e-15	-0.00223964	0.00891768	0.801702	0.377057	10
ENSG00000129103	7	SUMF2	56131695	rs12154781	7	56074020	A	G	0.205765	0.00079968	0.00318575	0.8018	1.00322	0.0440356	6.91536e-115	0.000797113	0.00317571	0.801812	0.739413	20
ENSG00000134716	1	CYP2J2	60358980	rs114181437	1	60403886	A	G	0.0894632	0.00119928	0.00478013	0.8019	0.592238	0.0723497	2.70565e-16	0.002025	0.00807508	0.801991	0.296589	6
ENSG00000107099	9	DOCK8	214854	rs785842	9	249992	G	A	0.27833	0.00080032	0.00319158	0.802	0.536995	0.0448595	5.06705e-33	0.00149037	0.00594472	0.802042	0.132967	20
ENSG00000122378	10	FAM213A	82167585	rs4934147	10	82186261	G	A	0.4334	0.000700245	0.00279394	0.8021	-0.526533	0.0371684	1.48396e-45	-0.00132992	0.00530712	0.80213	0.817908	20
ENSG00000162702	1	ZNF281	200374068	rs2790110	1	200311674	A	C	0.451292	-0.000700245	0.0027925	0.802	0.220762	0.0395546	2.38866e-08	-0.00317195	0.0126621	0.802195	0.283129	20
ENSG00000065665	10	SEC61A2	12171636	rs11257561	10	12180823	C	T	0.491054	-0.000699755	0.00279342	0.8022	0.402151	0.0383216	9.19433e-26	-0.00174003	0.00694818	0.802255	0.406338	20
ENSG00000183287	18	CCBE1	57098172	rs1652071	18	57356962	C	T	0.472167	0.000700245	0.00280697	0.803	-0.492477	0.0369347	1.47394e-40	-0.00142188	0.0057007	0.803034	0.875485	15
ENSG00000060491	20	OGFR	61436187	rs2294983	20	61433141	C	T	0.539761	0.000700245	0.00280843	0.8031	-0.277604	0.0383777	4.70804e-13	-0.00252246	0.0101227	0.803215	0.477177	20
ENSG00000173660	1	UQCRH	46769303	rs77526109	1	46780007	A	C	0.117296	0.00119928	0.00481487	0.8033	-1.0791	0.0649944	6.63237e-62	-0.00111137	0.00446243	0.803322	0.0958813	20
ENSG00000144036	2	EXOC6B	72403113	rs61619102	2	72981233	G	C	0.187873	-0.00079968	0.00320889	0.8032	-0.258653	0.0436371	3.07827e-09	0.00309171	0.0124171	0.80337	0.0599218	18
ENSG00000237697	3	LINC00312	8613468	rs35426335	3	8539240	C	T	0.503976	0.000700245	0.00281134	0.8033	0.226128	0.0388644	5.94195e-09	0.00309668	0.0124439	0.803476	0.548936	20
ENSG00000247903	12	RP11-421F16.3	27124519	rs146970669	12	27103449	A	G	0.121272	0.00139902	0.00562262	0.8035	-0.709879	0.0672323	4.6349e-26	-0.00197079	0.00792273	0.803553	0.19179	16
ENSG00000172785	9	CBWD1	121041	rs3008111	9	186620	T	A	0.586481	0.000700245	0.00281719	0.8037	-0.826997	0.034748	3.35033e-125	-0.000846732	0.00340672	0.80371	0.862392	20
ENSG00000130731	16	C16orf13	684429	rs117667029	16	686337	A	G	0.137177	-0.00170145	0.0068523	0.8039	0.633427	0.0710911	5.09981e-19	-0.0026861	0.010822	0.803975	0.393159	6
ENSG00000215032	5	GNL3LP1	60187762	rs17444495	5	60355284	A	G	0.412525	-0.000700245	0.00282012	0.8039	0.291483	0.0384677	3.52702e-14	-0.00240235	0.00968028	0.804003	0.160711	20
ENSG00000107951	10	MTPAP	30598730	rs10826783	10	30637995	G	C	0.560636	0.000700245	0.00282306	0.8041	0.719358	0.0337943	1.51768e-100	0.000973431	0.00392469	0.804113	0.694463	20
ENSG00000259994	10	RP11-305E6.4	30591755	rs10826783	10	30637995	G	C	0.560636	0.000700245	0.00282306	0.8041	0.542881	0.0351337	7.33016e-54	0.00128987	0.00520082	0.804125	0.688565	20
ENSG00000156990	3	RPUSD3	9879533	rs71314367	3	9888113	T	C	0.055666	-0.00130085	0.00524714	0.8042	-1.39424	0.0686381	9.88296e-92	0.000933014	0.00376372	0.804214	0.208771	17
ENSG00000122557	7	HERPUD2	35672269	rs34360720	7	35744178	C	T	0.120278	0.000900405	0.0036357	0.8044	-0.331386	0.0488358	1.15506e-11	-0.00271709	0.0109785	0.804527	0.595495	13
ENSG00000239626	6	RPSAP41	74000126	rs12213765	6	74014976	C	T	0.0745527	0.00110061	0.00445104	0.8047	0.644437	0.070159	4.10104e-20	0.00170786	0.00690937	0.804769	0.113994	20
ENSG00000197859	9	ADAMTSL2	136397286	rs9776702	9	136415172	A	C	0.195825	-0.00140098	0.00566582	0.8047	-0.432164	0.0535533	7.04212e-16	0.00324178	0.0131165	0.80479	0.814158	9
ENSG00000159873	22	CCDC117	29168662	rs5752811	22	29225592	G	C	0.135189	0.0010005	0.0040462	0.8047	-0.412636	0.0622885	3.48205e-11	-0.00242466	0.00981257	0.804833	0.0135754	20
ENSG00000104804	19	TULP2	49384222	rs116909499	19	49407733	T	C	0.142147	0.0009995	0.00404427	0.8048	0.495279	0.0573296	5.66318e-18	0.00201806	0.00816898	0.804878	0.904465	16
ENSG00000092010	14	PSME1	24605367	rs10149662	14	24598912	T	C	0.0477137	-0.00160128	0.00648264	0.8049	-0.729731	0.0714286	1.67733e-24	0.00219434	0.0088862	0.804956	0.127923	5
ENSG00000129667	17	RHBDF2	74466973	rs12946745	17	74483109	C	G	0.670974	0.00079968	0.00324082	0.8051	-0.280054	0.0395795	1.48665e-12	-0.00285545	0.0115792	0.805216	0.172095	6
ENSG00000100300	22	TSPO	43547520	rs5751443	22	43562382	A	G	0.261431	-0.00120072	0.00486865	0.8052	0.350686	0.0480139	2.79648e-13	-0.00342392	0.0138911	0.805309	0.607937	12
ENSG00000166501	16	PRKCB	23847322	rs385400	16	24163598	A	G	0.335984	0.000699755	0.00284181	0.8055	-0.43468	0.0410629	3.47089e-26	-0.00160982	0.00653948	0.805551	0.778615	20
ENSG00000145882	5	PCYOX1L	148737570	rs353279	5	148768047	G	A	0.166004	-0.000899595	0.00365339	0.8055	-0.312362	0.0544251	9.50698e-09	0.00287998	0.0117068	0.805675	0.166872	13
ENSG00000167508	16	MVD	88718343	rs3794629	16	88729876	A	G	0.750497	-0.00080032	0.00325193	0.8056	0.29272	0.0422542	4.28061e-12	-0.00273408	0.0111164	0.80572	0.472968	20
ENSG00000259799	11	RP11-554A11.9	68923378	rs10750842	11	68860898	A	C	0.488072	0.00059982	0.00243724	0.8056	-0.261688	0.0381986	7.34789e-12	-0.00229212	0.00931954	0.805723	0.115312	20
ENSG00000003147	7	ICA1	8152814	rs10274896	7	8165008	G	A	0.384692	0.000700245	0.0028453	0.8056	0.212337	0.0385015	3.4873e-08	0.0032978	0.0134132	0.805789	0.270699	12
ENSG00000118579	4	MED28	17616254	rs13105967	4	17558829	A	G	0.343936	-0.000700245	0.00284829	0.8058	0.248945	0.0411148	1.40523e-09	-0.00281285	0.0114509	0.805957	0.470273	10
ENSG00000169402	7	RSPH10B2	6793740	rs4720686	7	6868354	A	C	0.439364	0.00119928	0.00488584	0.8061	-0.496625	0.0408338	4.94703e-34	-0.00241486	0.00984009	0.806139	0.0243681	20
ENSG00000213967	19	ZNF726	24097678	rs3764587	19	24098001	C	A	0.270378	0.00080032	0.0032622	0.8062	-0.670522	0.0403791	6.34251e-62	-0.00119358	0.0048657	0.806221	0.0585305	20
ENSG00000134744	1	ZCCHC11	52873954	rs72903702	1	52992254	G	A	0.0497018	0.00150113	0.00611877	0.8062	1.01901	0.076762	3.23596e-40	0.00147312	0.00600565	0.806232	0.0498136	20
ENSG00000269397	19	CTB-92J24.2	24110590	rs3764587	19	24098001	C	A	0.270378	0.00080032	0.0032622	0.8062	-0.416618	0.0417165	1.73968e-23	-0.00192099	0.00783256	0.806257	0.145039	20
ENSG00000081479	2	LRP2	169983619	rs3770641	2	170205126	T	A	0.189861	0.00080032	0.00326564	0.8064	0.418431	0.0493195	2.17401e-17	0.00191267	0.00780775	0.806479	0.633404	14
ENSG00000261643	4	RP11-529E10.6	3505324	rs2077130	4	3514229	C	T	0.360835	-0.000699755	0.00286284	0.8069	-0.391714	0.0399427	1.05148e-22	0.00178639	0.00731076	0.806959	0.979191	20
ENSG00000186141	1	POLR3C	145592605	rs1887806	1	145594799	T	C	0.638171	0.00119928	0.0049039	0.8068	-0.219414	0.0395977	3.00607e-08	-0.00546583	0.0223718	0.806984	0.661281	20
ENSG00000224046	7	AC005076.5	86780739	rs1558050	7	86820459	A	G	0.798211	-0.00080032	0.003276	0.807	-0.726332	0.0431606	1.50644e-63	0.00110187	0.00451081	0.80702	0.0425086	20
ENSG00000164631	7	ZNF12	6728064	rs3801039	7	6736069	C	G	0.267396	-0.000700245	0.00286787	0.8071	-0.603885	0.037615	5.3271e-58	0.00115957	0.00474959	0.807122	0.0136753	20
ENSG00000264920	17	RP11-6N17.4	45968621	rs146084401	17	46000197	A	G	0.0407555	-0.00170145	0.00696832	0.8071	1.16164	0.0935124	1.97765e-35	-0.00146469	0.00599985	0.807137	0.942368	20
ENSG00000197150	7	ABCB8	150725510	rs11769256	7	150725972	T	C	0.143141	-0.000900405	0.00368958	0.8072	-0.764212	0.0533841	1.75478e-46	0.00117821	0.00482866	0.807227	0.641615	20
ENSG00000104413	8	ESRP1	95653302	rs112358242	8	95693479	A	G	0.39662	0.000699755	0.0028689	0.8073	-0.552827	0.0394573	1.33949e-44	-0.00126578	0.00519029	0.807329	0.0284811	20
ENSG00000178127	18	NDUFV2	9102628	rs7229883	18	9185129	G	C	0.831014	0.00080032	0.00328468	0.8075	-0.43536	0.0473877	4.03205e-20	-0.0018383	0.0075474	0.807566	0.124507	20
ENSG00000114268	3	PFKFB4	48555117	rs35755371	3	48540149	A	G	0.0178926	-0.00290421	0.0119195	0.8075	0.877643	0.14085	4.6336e-10	-0.00330911	0.0135916	0.807644	0.833986	15
ENSG00000176222	19	ZNF404	44376515	rs396874	19	44397225	C	G	0.513917	-0.000699755	0.00287499	0.8077	-0.832902	0.0359858	1.62051e-118	0.000840141	0.00345196	0.80771	0.657085	20
ENSG00000179818	2	PCBP1-AS1	70189395	rs76346502	2	70320586	A	G	0.0765408	-0.00130085	0.00534744	0.8078	-0.732031	0.0567621	4.71094e-38	0.00177704	0.00730624	0.807833	0.023212	20
ENSG00000136895	9	GARNL3	129986544	rs7855101	9	130097842	G	A	0.506958	-0.000699755	0.00287651	0.8078	0.284796	0.0385495	1.49286e-13	-0.00245704	0.0101057	0.807902	0.0124504	12
ENSG00000102606	13	ARHGEF7	111766906	rs2296353	13	111933098	G	C	0.28827	-0.00149888	0.00616476	0.8079	0.479254	0.0398408	2.49503e-33	-0.00312752	0.0128659	0.807939	0.0491904	20
ENSG00000157219	7	HTR5A	154862034	rs58425631	7	154883005	A	G	0.0457256	0.00159872	0.00657542	0.8079	-0.5306	0.0876134	1.39416e-09	-0.00301304	0.0124024	0.808052	0.846715	4
ENSG00000129566	14	TEP1	20833826	rs11160579	14	20886991	T	G	0.32505	0.000699755	0.00287804	0.8079	-0.257637	0.0425813	1.44417e-09	-0.00271605	0.0111799	0.808052	0.179197	12
ENSG00000109794	4	FAM149A	187025573	rs4861705	4	187099852	A	G	0.593439	0.000699755	0.0028811	0.8081	0.648764	0.0357972	2.0858e-73	0.0010786	0.0044413	0.808117	0.307965	14
ENSG00000163749	4	CCDC158	77234154	rs7677266	4	77278251	A	G	0.255467	-0.000700245	0.00288465	0.8082	0.7558	0.0417633	3.35191e-73	-0.000926495	0.00381703	0.808217	0.0878047	20
ENSG00000181016	7	LSMEM1	112120908	rs3095024	7	112115083	A	G	0.331014	-0.000700245	0.00288618	0.8083	0.562973	0.040719	1.78141e-43	-0.00124383	0.00512747	0.808329	0.257703	20
ENSG00000187398	11	LUZP2	24518516	rs76794772	11	25049828	A	T	0.026839	0.00359354	0.0148114	0.8083	-1.18701	0.152167	6.15641e-15	-0.00302738	0.0124839	0.808391	0.352126	7
ENSG00000133627	7	ACTR3B	152456834	rs35633771	7	152442571	T	C	0.206759	-0.000900405	0.00372306	0.8089	-0.306228	0.0483465	2.38851e-10	0.00294031	0.0121667	0.809037	0.514442	15
ENSG00000271964	3	RP11-415F23.2	16355946	rs489956	3	16359565	C	T	0.559642	-0.000699755	0.00289494	0.809	-0.30825	0.0389113	2.33969e-15	0.00227009	0.00939592	0.809087	0.494783	15
ENSG00000142156	21	COL6A1	47401651	rs2277813	21	47409239	C	G	0.652087	-0.00080032	0.00332519	0.8098	0.556845	0.0402331	1.45222e-43	-0.00143724	0.00597238	0.809828	0.550732	20
ENSG00000163541	2	SUCLG1	84650647	rs6547570	2	84806942	G	C	0.936382	-0.00119928	0.0049828	0.8098	-0.531266	0.0494688	6.64689e-27	0.0022574	0.00938146	0.809847	0.194754	20
ENSG00000231645	17	AC025627.9	20415873	rs56255647	17	20384365	C	T	0.560636	0.00130085	0.00540189	0.8097	-0.253094	0.0435678	6.27749e-09	-0.00513977	0.0213617	0.80986	0.0852879	18
ENSG00000249624	21	AP000295.9	34619079	rs1131668	21	34634878	A	G	0.323062	0.000699755	0.00291048	0.81	0.86353	0.0385168	2.53767e-111	0.000810343	0.00337064	0.810011	0.0390651	19
ENSG00000243646	21	IL10RB	34638663	rs1131668	21	34634878	A	G	0.323062	0.000699755	0.00291048	0.81	0.618227	0.0404356	9.02877e-53	0.00113187	0.00470837	0.810023	0.0446538	15
ENSG00000203485	14	INF2	105155943	rs7154981	14	105166274	C	T	0.426441	0.000700245	0.00291252	0.81	-0.295146	0.0386972	2.40168e-14	-0.00237254	0.00987296	0.810092	0.216706	20
ENSG00000155816	1	FMN2	240177648	rs7530912	1	240352070	G	A	0.586481	0.000700245	0.00291878	0.8104	-0.230247	0.0408859	1.78705e-08	-0.00304128	0.0126882	0.810569	0.213579	20
ENSG00000060982	12	BCAT1	24964295	rs7134871	12	24969809	T	C	0.709742	0.000699755	0.00292145	0.8107	0.537446	0.0420357	1.97693e-37	0.001302	0.00543676	0.810733	0.140141	20
ENSG00000110900	12	TSPAN11	31079362	rs76567987	12	31037655	G	A	0.140159	-0.0009995	0.00417513	0.8108	1.23993	0.0540286	1.49068e-116	-0.000806094	0.00336741	0.81081	0.557575	20
ENSG00000154277	4	UCHL1	41258430	rs13126903	4	41240606	C	A	0.219682	0.00080032	0.00334671	0.811	0.325255	0.0441269	1.6948e-13	0.00246059	0.0102949	0.811098	0.145293	18
ENSG00000165650	10	PDZD8	119040000	rs2794414	10	119091767	T	C	0.848907	-0.00120072	0.00502378	0.8111	0.386376	0.044885	7.42616e-18	-0.00310765	0.0130073	0.811171	0.634432	14
ENSG00000149633	20	KIAA1755	36838890	rs2186055	20	36967118	T	G	0.616302	-0.000700245	0.00293139	0.8112	-0.360345	0.0401894	3.06985e-19	0.00194326	0.00813784	0.811266	0.151617	17
ENSG00000108064	10	TFAM	60144782	rs76455223	10	60193608	A	T	0.178926	0.000899595	0.00376795	0.8113	-0.771512	0.0511814	2.39834e-51	-0.00116602	0.00488446	0.811323	0.153251	16
ENSG00000164530	6	PI16	36922209	rs2145435	6	36914770	G	A	0.2167	0.00080032	0.00335395	0.8114	0.429607	0.0478795	2.89396e-19	0.00186291	0.00780977	0.811465	0.268692	19
ENSG00000198670	6	LPA	160952515	rs12526589	6	160983362	T	C	0.151093	0.000899595	0.00377406	0.8116	-0.609701	0.0589686	4.67344e-25	-0.00147547	0.00619167	0.811649	0.256542	20
ENSG00000214575	15	CPEB1	83211951	rs783542	15	83236014	C	G	0.813121	0.00079968	0.00335671	0.8117	-0.5983	0.0502037	9.60023e-33	-0.00133659	0.00561153	0.811737	0.0484069	20
ENSG00000261996	17	CTC-281F24.1	6556783	rs8066824	17	6496250	C	G	0.206759	-0.00080032	0.00336121	0.8118	0.319779	0.045502	2.09807e-12	-0.00250273	0.0105171	0.811906	0.238856	16
ENSG00000256625	12	RP11-582E3.4	27274843	rs4964037	12	27251718	T	C	0.2167	-0.00080032	0.00336486	0.812	-0.420293	0.0447195	5.53837e-21	0.0019042	0.00800854	0.812059	0.0238373	20
ENSG00000253521	8	HPYR1	133572745	rs16904704	8	133572006	A	C	0.189861	0.000899595	0.0037843	0.8121	0.307954	0.0492125	3.90862e-10	0.0029212	0.0122974	0.812233	0.976122	6
ENSG00000124571	6	XPO5	43490072	rs140163521	6	43515096	A	T	0.0149105	-0.00250313	0.0105356	0.8122	1.16807	0.19829	3.84517e-09	-0.00214296	0.00902696	0.81235	NA	NA
ENSG00000261655	8	CTD-3064M3.3	142363503	rs74548148	8	142377429	C	G	0.0775348	0.00119928	0.00505045	0.8123	-0.58716	0.0753135	6.3793e-15	-0.00204251	0.00860549	0.812385	0.43756	8
ENSG00000204882	8	GPR20	142366600	rs74548148	8	142377429	C	G	0.0775348	0.00119928	0.00505045	0.8123	-0.483167	0.0755969	1.64418e-10	-0.00248212	0.01046	0.812427	0.454027	4
ENSG00000139343	12	SNRPF	96252706	rs79312720	12	96227615	A	G	0.112326	-0.0010005	0.00421792	0.8125	-0.599793	0.0662797	1.43721e-19	0.00166808	0.00703471	0.812563	0.798443	20
ENSG00000242539	3	AC007620.3	179114749	rs7611925	3	179084861	G	A	0.194831	-0.00079968	0.00337865	0.8129	-0.394677	0.0396136	2.20889e-23	0.00202616	0.00856295	0.812952	0.264851	20
ENSG00000151655	10	ITIH2	7745232	rs2388321	10	7743387	T	G	0.154076	-0.0010005	0.00423403	0.8132	-0.547325	0.0459851	1.15227e-32	0.00182798	0.00773738	0.813236	0.231336	20
ENSG00000216740	10	ANXA2P3	66585329	rs10509209	10	66450484	T	C	0.576541	0.00059982	0.00253977	0.8133	-0.260758	0.0380009	6.79571e-12	-0.00230029	0.00974572	0.813408	0.861539	20
ENSG00000205084	16	TMEM231	75572015	rs113120187	16	75609434	A	G	0.197813	0.00079968	0.00338787	0.8134	0.500278	0.0439544	5.15567e-30	0.00159847	0.00677343	0.813439	0.182493	20
ENSG00000164695	8	CHMP4C	82644669	rs111683632	8	82661120	G	C	0.0765408	-0.00129916	0.00550692	0.8135	-0.6302	0.0788113	1.28198e-15	0.0020615	0.00874217	0.81358	0.636341	11
ENSG00000250588	3	IQCJ-SCHIP1	158680024	rs6788052	3	159561337	C	T	0.695825	-0.000699755	0.00296615	0.8135	0.331725	0.0423874	5.0349e-15	-0.00210944	0.00894567	0.813583	0.0248884	8
ENSG00000185684	12	EP400NL	132568828	rs12423219	12	132583556	A	G	0.135189	-0.000900405	0.00382713	0.814	-0.858017	0.0423591	3.15932e-91	0.0010494	0.00446074	0.814012	0.416407	20
ENSG00000230387	20	RP4-737E23.2	23168765	rs35073727	20	23193918	T	C	0.128231	-0.0010005	0.00425258	0.814	-0.758712	0.0588099	4.43808e-38	0.00131868	0.00560593	0.81403	0.883544	20
ENSG00000070444	17	MNT	2287354	rs2447091	17	2296014	C	T	0.365805	0.00080032	0.00340545	0.8142	-0.380473	0.0400454	2.07809e-21	-0.00210349	0.00895332	0.814256	0.174279	20
ENSG00000247498	12	RP11-392P7.6	13080660	rs4763903	12	13080640	C	G	0.176938	0.000899595	0.00382788	0.8142	0.482767	0.0531135	9.96431e-20	0.00186341	0.0079317	0.814261	0.230285	9
ENSG00000247373	12	RP11-486O12.2	124066767	rs111625397	12	124058009	A	G	0.117296	0.000899595	0.00382998	0.8143	0.38535	0.0507302	3.05255e-14	0.00233449	0.00994372	0.814387	0.062055	20
ENSG00000172296	20	SPTLC3	12989627	rs62201748	20	13061749	G	A	0.163022	-0.00079968	0.00340834	0.8145	-0.280181	0.0498302	1.87981e-08	0.00285416	0.0121754	0.814658	0.947113	16
ENSG00000168522	8	FNTA	42889337	rs7462864	8	42962664	T	A	0.084493	0.00120072	0.00512325	0.8147	-0.341035	0.0572108	2.50655e-09	-0.00352081	0.0150342	0.81484	0.23329	20
ENSG00000196593	13	ANKRD20A19P	24513696	rs10459400	13	24525587	A	C	0.168986	0.000899595	0.00385535	0.8155	0.340797	0.0517126	4.39212e-11	0.00263968	0.0113198	0.815613	0.588058	7
ENSG00000109618	4	SEPSECS	25121627	rs2291873	4	25161715	C	G	0.05666	-0.00140098	0.00601075	0.8157	0.615206	0.0744707	1.44402e-16	-0.00227725	0.0097742	0.815772	0.848925	20
ENSG00000250366	14	LINC00617	96342729	rs12891775	14	96323265	G	A	0.0437376	0.00130085	0.00558422	0.8158	-1.23669	0.0841189	6.28658e-49	-0.00105188	0.00451602	0.815823	0.818021	20
ENSG00000249129	5	SUDS3P1	177398317	rs79128666	5	177349464	C	T	0.411531	-0.00179838	0.00772857	0.816	0.285316	0.0431184	3.66456e-11	-0.00630312	0.0271045	0.816112	0.147872	3
ENSG00000106785	9	TRIM14	100831557	rs2761063	9	100881525	G	C	0.522863	0.00060018	0.00258357	0.8163	0.391456	0.0392636	2.06317e-23	0.0015332	0.00660169	0.816349	0.555106	12
ENSG00000186047	13	DLEU7	51285144	rs17476046	13	51286469	A	T	0.32008	-0.000700245	0.00301432	0.8163	0.396864	0.0448124	8.2841e-19	-0.00176445	0.00759795	0.816362	0.514214	14
ENSG00000106804	9	C5	123714616	rs10818502	9	123831352	T	C	0.447316	0.00059982	0.00258345	0.8164	0.36874	0.0390118	3.32379e-21	0.00162667	0.00700828	0.816454	0.0906852	20
ENSG00000117222	1	RBBP5	205055270	rs7553876	1	205079915	G	A	0.474155	0.000700245	0.00301934	0.8166	-0.554266	0.0369362	6.70556e-51	-0.00126337	0.0054481	0.816622	0.316645	20
ENSG00000100316	22	RPL3	39708887	rs5757589	22	39668353	G	A	0.412525	-0.00059982	0.00259064	0.8169	0.263118	0.0379929	4.3459e-12	-0.00227966	0.00985141	0.817	0.527404	20
ENSG00000250486	4	FAM218A	165878100	rs7657444	4	165886559	C	G	0.16004	-0.0010005	0.00433081	0.8173	-0.745216	0.055454	3.59831e-41	0.00134256	0.00581235	0.817326	0.916401	20
ENSG00000188820	6	FAM26F	116782533	rs1407073	6	116840536	C	G	0.926441	-0.00120072	0.0051975	0.8173	0.853379	0.0843987	4.92334e-24	-0.00140702	0.00609208	0.817347	0.298774	20
ENSG00000166455	16	C16orf46	81087102	rs78973378	16	81131634	A	G	0.0695825	-0.00120072	0.00520329	0.8175	-0.382701	0.0671612	1.21046e-08	0.00313749	0.0136074	0.817647	0.607712	7
ENSG00000144847	3	IGSF11	118619404	rs6798142	3	118750705	C	T	0.189861	-0.00079968	0.00346733	0.8176	0.261883	0.0436	1.89584e-09	-0.00305358	0.0132497	0.817732	0.0109111	20
ENSG00000164237	5	CMBL	10275987	rs10054394	5	10309704	C	T	0.701789	0.00080032	0.00348371	0.8183	-0.341451	0.0402638	2.24532e-17	-0.00234388	0.0102064	0.818365	0.724011	6
ENSG00000154328	8	NEIL2	11627148	rs8191589	8	11634194	A	T	0.23161	0.00079968	0.00348483	0.8185	0.365206	0.0468044	6.05436e-15	0.00218967	0.00954622	0.818577	0.312863	20
ENSG00000165997	10	ARL5B	18948334	rs4748509	10	18972804	A	G	0.378728	0.00059982	0.00261388	0.8185	0.222522	0.0398591	2.36787e-08	0.00269555	0.0117565	0.81865	0.16301	10
ENSG00000147588	8	PMP2	82352561	rs4739804	8	82236025	A	G	0.686879	-0.000700245	0.00305323	0.8186	-0.338673	0.0390493	4.21073e-18	0.00206761	0.00901841	0.818662	0.213401	7
ENSG00000155463	14	OXA1L	23235731	rs1242724	14	23187710	G	A	0.720676	-0.000699755	0.00305109	0.8186	0.34795	0.0440387	2.76668e-15	-0.00201108	0.00877245	0.818675	0.152592	19
ENSG00000185436	1	IFNLR1	24480647	rs12094257	1	24513608	T	C	0.45328	-0.00060018	0.00262428	0.8191	-0.503935	0.0396279	4.77876e-37	0.00119099	0.00520842	0.819129	0.728037	10
ENSG00000263846	18	CIAPIN1P	24179372	rs10432165	18	24135325	T	G	0.385686	0.00059982	0.00262123	0.819	-0.225885	0.0401882	1.90213e-08	-0.00265542	0.0116139	0.819147	0.435259	11
ENSG00000112851	5	ERBB2IP	65222303	rs2121174	5	65133441	T	C	0.277336	0.000699755	0.00305967	0.8191	-0.236148	0.0398599	3.13353e-09	-0.00296321	0.0129662	0.819232	0.872055	15
ENSG00000142937	1	RPS8	45240923	rs12120833	1	45241285	G	C	0.0954274	-0.000899595	0.0039379	0.8193	-0.642804	0.0622711	5.56549e-25	0.00139949	0.00612763	0.819344	0.0431075	20
ENSG00000245317	5	CTC-241N9.1	179286013	rs7736542	5	179254796	A	G	0.0159046	0.00269636	0.0118031	0.8193	1.05088	0.157351	2.41257e-11	0.00256581	0.0112382	0.819404	NA	NA
ENSG00000187486	11	KCNJ11	17407406	rs35271178	11	17411020	T	C	0.601392	-0.00060018	0.00262872	0.8194	-0.313747	0.039457	1.84077e-15	0.00191294	0.00838191	0.819473	0.010909	20
ENSG00000027697	6	IFNGR1	137518621	rs4896249	6	137594069	T	C	0.107356	0.0009995	0.00437769	0.8194	0.51	0.0657853	9.01101e-15	0.0019598	0.00858743	0.819477	0.890412	3
ENSG00000166796	11	LDHC	18433854	rs116197547	11	18437004	G	A	0.115308	-0.0009995	0.00438016	0.8195	1.49781	0.0534379	7.20243e-173	-0.000667308	0.00292447	0.819506	0.0710199	20
ENSG00000259865	1	RP11-488L18.10	247350583	rs10924953	1	247355188	T	C	0.450298	0.00059982	0.00263159	0.8197	0.64884	0.0361533	5.07402e-72	0.00092445	0.00405616	0.819714	0.276387	20
ENSG00000253307	8	RP11-10J21.4	142262385	rs10108156	8	142262413	A	G	0.599404	0.00059982	0.00263307	0.8198	0.224451	0.0404777	2.93862e-08	0.00267239	0.0117411	0.819949	0.070272	12
ENSG00000139508	13	SLC46A3	29274201	rs9578052	13	29265165	C	G	0.457256	-0.00060018	0.00263763	0.82	-0.493485	0.036928	9.89002e-41	0.00121621	0.00534568	0.820026	0.482093	20
ENSG00000117399	1	CDC20	43824626	rs77612379	1	43804668	T	G	0.0188867	0.00169856	0.00747316	0.8202	0.852277	0.0915826	1.32611e-20	0.00199296	0.00877107	0.820253	0.487429	12
ENSG00000272145	1	RP4-739H11.4	41156052	rs1008204	1	41165861	C	A	0.676938	0.00060018	0.00264062	0.8202	-0.332614	0.0412558	7.49075e-16	-0.00180443	0.00794214	0.82027	0.0348546	16
ENSG00000177383	3	MAGEF1	184428156	rs4444691	3	184427787	C	T	0.762425	0.000700245	0.00308087	0.8202	-0.291748	0.0418882	3.28586e-12	-0.00240017	0.0105657	0.820294	0.231402	8
ENSG00000255374	12	TAS2R43	11243886	rs2597983	12	11198631	T	C	0.485089	-0.00060018	0.00264211	0.8203	-0.877681	0.0343435	4.71858e-144	0.000683825	0.00301045	0.820307	0.0912017	20
ENSG00000134330	2	IAH1	9613787	rs13410158	2	9648988	T	G	0.582505	0.000699755	0.00308395	0.8205	-0.447218	0.0379516	4.72476e-32	-0.00156468	0.00689714	0.820533	0.173771	20
ENSG00000114251	3	WNT5A	55499743	rs815404	3	55748457	A	C	0.543738	0.00059982	0.00264502	0.8206	-0.271817	0.0386908	2.13497e-12	-0.00220671	0.00973595	0.820692	0.250956	16
ENSG00000124222	20	STX16	57226328	rs218478	20	57238827	A	G	0.412525	-0.00060018	0.00264811	0.8207	0.231458	0.0393068	3.89719e-09	-0.00259304	0.0114495	0.82083	0.573368	9
ENSG00000163902	3	RPN1	128338817	rs4857912	3	128329224	A	G	0.394632	-0.00060018	0.00265112	0.8209	-0.378691	0.0394441	7.94107e-22	0.00158488	0.00700269	0.820949	0.147498	20
ENSG00000250155	5	CTD-2353F22.1	36666316	rs2032893	5	36698622	T	C	0.384692	0.00059982	0.00264953	0.8209	0.286331	0.040458	1.47054e-12	0.00209485	0.00925811	0.82099	0.321112	20
ENSG00000169436	8	COL22A1	139600478	rs9324497	8	139826496	A	G	0.545726	0.00059982	0.00264953	0.8209	0.256354	0.0387068	3.52039e-11	0.00233981	0.0103415	0.821003	0.701764	4
ENSG00000130940	1	CASZ1	10696661	rs143353512	1	10733079	A	G	0.0337972	0.00169856	0.00750713	0.821	0.915911	0.12031	2.6796e-14	0.0018545	0.00819998	0.821078	0.549341	11
ENSG00000273394	3	RP11-255E6.6	113665852	rs6767593	3	113654384	T	C	0.364811	0.000699755	0.00309272	0.821	-0.237087	0.0400212	3.14126e-09	-0.00295147	0.0130542	0.821128	0.617685	12
ENSG00000236924	9	RP11-390F4.6	6645956	rs149980751	9	6682805	G	C	0.0248509	-0.00229736	0.0101594	0.8211	0.902929	0.15268	3.34151e-09	-0.00254434	0.0112599	0.821228	0.181598	6
ENSG00000107104	9	KANK1	470291	rs4742257	9	691913	G	C	0.585487	0.00060018	0.00265413	0.8211	0.213487	0.0377025	1.49266e-08	0.00281132	0.0124422	0.82124	0.769994	20
ENSG00000069702	1	TGFBR3	92145902	rs75388527	1	92089646	G	A	0.22167	0.00080032	0.00354121	0.8212	0.336504	0.0481502	2.7758e-12	0.00237834	0.010529	0.821292	0.780741	19
ENSG00000233725	13	LINC00284	44482850	rs7321789	13	44598986	C	A	0.838966	-0.000899595	0.00398048	0.8212	0.304847	0.0472222	1.07804e-10	-0.00295097	0.0130653	0.821308	0.0912679	10
ENSG00000230069	4	LRRC37A15P	103648431	rs227281	4	103606872	T	C	0.666004	0.00059982	0.00265707	0.8214	0.44922	0.0391183	1.59421e-30	0.00133525	0.005916	0.821434	0.435703	20
ENSG00000166448	7	TMEM130	98444111	rs114757804	7	98622450	A	G	0.0258449	0.00179838	0.00796644	0.8214	-0.817273	0.11744	3.42534e-12	-0.00220047	0.00975272	0.821492	0.602935	4
ENSG00000101443	20	WFDC2	44098346	rs1028365	20	44085541	T	A	0.222664	-0.000699755	0.00310861	0.8219	-0.301396	0.0405259	1.02899e-13	0.00232171	0.0103188	0.82198	0.0489915	20
ENSG00000128245	22	YWHAH	32340447	rs5998175	22	32309241	C	T	0.516899	0.00060018	0.00266931	0.8221	-0.260317	0.0389097	2.22735e-11	-0.00230557	0.0102599	0.822199	0.669427	20
ENSG00000074276	5	CDHR2	175969512	rs4077094	5	175982308	G	C	0.327038	-0.000699755	0.00311573	0.8223	0.226816	0.0402037	1.68403e-08	-0.00308512	0.0137477	0.822438	0.737971	9
ENSG00000165512	10	ZNF22	45495923	rs1343628	10	45530163	G	A	0.76839	-0.000699755	0.00313006	0.8231	-0.51848	0.044349	1.41879e-31	0.00134963	0.0060381	0.823132	0.664542	20
ENSG00000109381	4	ELF2	139949266	rs74939064	4	140092906	A	G	0.21173	0.000699755	0.00313547	0.8234	0.280191	0.0482871	6.5291e-09	0.00249742	0.0111987	0.823528	0.258812	19
ENSG00000167550	12	RHEBL1	49458468	rs10459232	12	49467076	C	A	0.418489	-0.00059982	0.00268923	0.8235	0.317173	0.0392284	6.20169e-16	-0.00189114	0.00848196	0.823566	0.268653	18
ENSG00000205250	16	E2F4	67226072	rs7198993	16	67246297	T	C	0.0586481	0.0010994	0.00494611	0.8241	0.33729	0.0586489	8.87152e-09	0.0032595	0.0146752	0.824229	0.63166	8
ENSG00000151468	10	CCDC3	12938627	rs7900447	10	13011510	T	C	0.452286	0.00059982	0.00270011	0.8242	0.323512	0.0390429	1.17051e-16	0.00185409	0.00834925	0.824262	0.352833	13
ENSG00000171914	15	TLN2	62682725	rs8031023	15	63043753	T	C	0.215706	-0.000700245	0.00315218	0.8242	0.242071	0.0436422	2.91072e-08	-0.00289273	0.0130322	0.824338	0.292163	10
ENSG00000152894	6	PTPRK	128289924	rs62427801	6	128974684	C	T	0.300199	-0.00059982	0.00270168	0.8243	0.255312	0.0397918	1.39721e-10	-0.00234936	0.0105882	0.824403	0.541286	19
ENSG00000037637	1	FBXO42	16573334	rs11587039	1	16671218	C	G	0.314115	0.00059982	0.00270324	0.8244	-0.542122	0.0405911	1.09748e-40	-0.00110643	0.00498709	0.824424	0.413442	20
ENSG00000161798	12	AQP5	50355653	rs12372344	12	50348359	C	T	0.17992	0.00080032	0.00361312	0.8247	-0.5487	0.0538128	2.0565e-24	-0.00145858	0.00658642	0.824741	0.287625	20
ENSG00000178394	5	HTR1A	63256183	rs7732898	5	63205526	C	A	0.193837	0.000700245	0.00316499	0.8249	-0.313456	0.0439365	9.7278e-13	-0.00223395	0.0101019	0.824983	0.365053	7
ENSG00000166340	11	TPP1	6634000	rs3758978	11	6641668	G	C	0.37674	0.00060018	0.00271429	0.825	0.252687	0.0398283	2.23285e-10	0.00237519	0.0107482	0.825105	0.835526	7
ENSG00000248184	4	RP11-231C18.1	55199059	rs1574493	4	55199064	T	C	0.411531	0.00059982	0.00271424	0.8251	0.434468	0.0417788	2.4992e-25	0.00138059	0.00624868	0.825139	0.201079	8
ENSG00000078177	4	N4BP2	40058446	rs794031	4	40061211	T	C	0.198807	-0.00080032	0.00362152	0.8251	0.336441	0.0463172	3.76242e-13	-0.00237878	0.0107692	0.82518	0.0256405	20
ENSG00000251226	11	RP11-469N6.1	134605490	rs12360957	11	134611417	A	T	0.383698	0.00059982	0.00271582	0.8252	-0.863911	0.038515	1.98349e-111	-0.000694308	0.00314378	0.825208	0.120341	20
ENSG00000143434	1	SEMA6C	151104161	rs141394420	1	151045112	G	A	0.0646123	0.00120072	0.0054492	0.8256	0.501565	0.085892	5.23617e-09	0.00239395	0.0108721	0.825722	0.249388	17
ENSG00000197444	10	OGDHL	50942689	rs11101226	10	50960989	C	G	0.191849	0.00079968	0.0036334	0.8258	-0.320807	0.045302	1.42589e-12	-0.00249271	0.0113313	0.825883	0.457165	20
ENSG00000103160	16	HSDL1	84155886	rs28533720	16	84155129	T	C	0.298211	-0.000700245	0.00318347	0.8259	0.771076	0.0408538	1.86481e-79	-0.00090814	0.00412889	0.825912	0.680228	20
ENSG00000272606	2	RP11-554J4.1	55845044	rs3748955	2	55853470	C	G	0.0357853	0.00119928	0.00545219	0.8259	-0.873391	0.053709	1.85026e-59	-0.00137313	0.00624313	0.825916	0.0934961	20
ENSG00000099994	22	SUSD2	24577227	rs1985047	22	24580381	C	G	0.0606362	0.0010994	0.00499809	0.8259	0.471649	0.0631325	7.97239e-14	0.00233096	0.0106017	0.825974	0.79353	18
ENSG00000174021	1	GNG5	84964008	rs11163985	1	84971833	C	G	0.0854871	0.0009995	0.0045466	0.826	0.5259	0.0500257	7.55773e-26	0.00190055	0.00864726	0.826037	0.503384	20
ENSG00000117598	1	LPPR5	99355806	rs7524256	1	99358761	C	T	0.196819	-0.00079968	0.00363977	0.8261	-0.368129	0.0503894	2.75873e-13	0.00217228	0.00989169	0.826177	0.10186	20
ENSG00000237765	4	FAM200B	15683285	rs7698596	4	15700916	A	G	0.285288	0.000699755	0.00318682	0.8262	-1.02742	0.0366556	7.20249e-173	-0.00068108	0.00310187	0.826205	0.111005	20
ENSG00000169660	17	HEXDC	80376194	rs4789771	17	80385765	T	G	0.412525	-0.00060018	0.00273334	0.8262	0.459409	0.037563	2.13999e-34	-0.00130642	0.00595064	0.826228	0.199136	20
ENSG00000155561	7	NUP205	135242667	rs73725136	7	135260627	T	C	0.0457256	0.00159872	0.00728089	0.8262	0.775423	0.0924474	4.9566e-17	0.00206174	0.00939279	0.826259	0.0794057	20
ENSG00000003436	2	TFPI	188328957	rs1912847	2	188325273	T	C	0.360835	0.000499875	0.00227786	0.8263	0.231576	0.0395289	4.67376e-09	0.00215858	0.00984324	0.82642	0.928458	20
ENSG00000256980	6	KHDC1L	73933267	rs12199821	6	73962416	C	T	0.0775348	0.0010005	0.00456181	0.8264	0.378057	0.0589056	1.38061e-10	0.00264643	0.0120735	0.8265	0.342966	20
ENSG00000148175	9	STOM	124101355	rs306789	9	124121269	C	A	0.39165	0.00060018	0.00273814	0.8265	-0.392588	0.0387069	3.57531e-24	-0.00152878	0.00697622	0.82654	0.150208	20
ENSG00000148488	10	ST8SIA6	17360382	rs6602196	10	17505326	T	G	0.163022	0.00079968	0.00365258	0.8267	0.29612	0.049702	2.55492e-09	0.00270053	0.0123431	0.826815	0.065936	20
ENSG00000086504	16	MRPL28	417384	rs1573732	16	423420	T	C	0.513917	-0.00060018	0.00274457	0.8269	-0.667274	0.0362112	7.93968e-76	0.000899451	0.0041134	0.826912	0.349048	20
ENSG00000197146	6	AL133458.1	167357853	rs76922279	6	167363636	C	G	0.0636183	-0.00120072	0.00550371	0.8273	-0.399568	0.0681882	4.63478e-09	0.00300505	0.0137837	0.827418	0.61494	9
ENSG00000260685	15	RP11-326L17.1	76242805	rs334934	15	76317454	A	G	0.82008	0.00079968	0.00366763	0.8274	0.442259	0.0491432	2.2698e-19	0.00180817	0.00829538	0.82745	0.307997	19
ENSG00000251429	4	RP11-597D13.7	159191530	rs113495598	4	159198614	C	T	0.0586481	0.00110061	0.00505076	0.8275	-0.393353	0.0637462	6.80248e-10	-0.00279801	0.0128483	0.827606	0.344528	8
ENSG00000226432	5	CTD-2015B23.2	24170479	rs150574599	5	24459628	A	T	0.0178926	-0.00210221	0.00964718	0.8275	0.86053	0.150557	1.09299e-08	-0.00244292	0.0112189	0.827623	0.568779	8
ENSG00000169330	15	KIAA1024	79724858	rs57310278	15	79725174	A	T	0.383698	-0.00060018	0.00275589	0.8276	-0.340373	0.0390662	2.96663e-18	0.0017633	0.00809921	0.827653	0.84136	20
ENSG00000136682	2	CBWD2	114195268	rs2921832	2	114235568	C	A	0.159046	0.00110061	0.00505671	0.8277	-1.13465	0.0470712	2.2169e-128	-0.000969996	0.00445681	0.827707	0.17268	20
ENSG00000167930	16	ITFG3	284545	rs190196077	16	306160	A	G	0.0139165	-0.00501254	0.02303	0.8277	-1.12269	0.174302	1.18641e-10	0.00446476	0.020525	0.827797	0.788828	3
ENSG00000136982	8	DSCC1	120846216	rs55741337	8	120871117	C	T	0.126243	-0.00079968	0.00367628	0.8278	-1.31356	0.0383001	8.84835e-258	0.000608788	0.00279877	0.827803	0.881789	20
ENSG00000181007	19	ZFP82	36874022	rs5021030	19	36887573	A	C	0.650099	0.00059982	0.00276401	0.8282	-0.964435	0.0367793	1.48241e-151	-0.000621939	0.00286604	0.828206	0.430717	20
ENSG00000134987	5	WDR36	110427414	rs1862291	5	110472179	G	A	0.180915	-0.0010994	0.00506909	0.8283	0.417195	0.0458019	8.33897e-20	-0.00263521	0.0121538	0.828348	0.162134	20
ENSG00000112874	5	NUDT12	102884556	rs7707836	5	102899416	A	G	0.163022	0.000899595	0.0041503	0.8284	-0.902136	0.0547446	5.19514e-61	-0.000997184	0.00460093	0.828415	0.255678	19
ENSG00000255455	11	RP11-890B15.3	130736149	rs3751036	11	130784971	G	C	0.720676	0.000700245	0.0032306	0.8284	-0.692772	0.0440042	7.63419e-56	-0.00101079	0.00466373	0.828416	0.0612411	20
ENSG00000173950	3	XXYLT1	194789008	rs6797948	3	194784705	C	T	0.214712	-0.000699755	0.00323408	0.8287	-0.468597	0.0474318	5.11481e-23	0.0014933	0.00690328	0.82874	0.260105	20
ENSG00000127511	19	SIN3B	16940211	rs10417507	19	16963258	A	G	0.558648	0.00059982	0.00277221	0.8287	0.242652	0.0390924	5.39591e-10	0.00247194	0.0114316	0.828802	0.976967	10
ENSG00000105707	19	HPN	35531410	rs149131600	19	35549122	T	C	0.162028	0.000899595	0.00416015	0.8288	0.346981	0.0572342	1.34039e-09	0.00259264	0.0119972	0.828907	0.372382	6
ENSG00000170919	13	TPT1-AS1	45915480	rs117772974	13	45938509	G	C	0.0198807	0.002002	0.00926921	0.829	-0.69535	0.0802736	4.62526e-18	-0.00287913	0.0133344	0.829052	0.506566	6
ENSG00000185513	20	L3MBTL1	42136320	rs6065616	20	42148290	G	A	0.245527	-0.000699755	0.00324177	0.8291	-0.287236	0.0454102	2.52627e-10	0.00243617	0.0112926	0.829198	0.173034	19
ENSG00000234477	17	AC004231.2	39077682	rs3169915	17	38991053	A	T	0.192843	0.000899595	0.00417253	0.8293	-0.360634	0.0520305	4.17285e-12	-0.00249448	0.0115756	0.829381	0.755229	6
ENSG00000000457	1	SCYL3	169818772	rs12132633	1	169756215	A	G	0.0964215	-0.0010005	0.00464331	0.8294	-0.461035	0.0718115	1.36208e-10	0.00217012	0.0100772	0.829495	0.88807	12
ENSG00000137509	11	PRCP	82534544	rs10792638	11	82482062	T	A	0.125249	-0.00079968	0.00372017	0.8298	0.438216	0.0596637	2.06117e-13	-0.00182485	0.00849298	0.829872	0.0460112	20
ENSG00000188342	13	GTF2F2	45694650	rs9534050	13	45742237	C	A	0.206759	-0.000699755	0.00325725	0.8299	0.289109	0.0469916	7.63433e-10	-0.00242039	0.0112734	0.830002	0.575416	8
ENSG00000158109	1	TPRG1L	3541566	rs113727502	1	3559030	T	C	0.163022	0.000899595	0.00418998	0.83	1.07491	0.0559681	3.31326e-82	0.000836903	0.00389823	0.83001	0.619495	15
ENSG00000205403	4	CFI	110661852	rs13117504	4	110658856	G	C	0.459245	0.00060018	0.00279375	0.8299	0.214471	0.0382027	1.97672e-08	0.00279842	0.0130358	0.830022	0.0936556	9
ENSG00000145331	4	TRMT10A	100467866	rs71614603	4	100548908	T	C	0.0437376	-0.00140098	0.00653696	0.8303	-0.45563	0.0740713	7.68818e-10	0.00307482	0.0143558	0.830401	0.503462	17
ENSG00000145936	5	KCNMB1	169801675	rs2879324	5	169907192	A	T	0.348907	-0.00060018	0.00280379	0.8305	0.308329	0.0397997	9.40786e-15	-0.00194656	0.00909697	0.830564	0.729889	14
ENSG00000182132	5	KCNIP1	169780491	rs2879324	5	169907192	A	T	0.348907	-0.00060018	0.00280379	0.8305	0.290461	0.0398514	3.13173e-13	-0.0020663	0.00965706	0.830572	0.632623	13
ENSG00000228741	13	RP11-309I15.1	24553949	rs17428693	13	24607674	T	C	0.246521	-0.00060018	0.00281899	0.8314	0.39872	0.0430381	1.96257e-20	-0.00150527	0.00707196	0.831444	0.742824	13
ENSG00000177469	17	PTRF	40554470	rs59371909	17	40548806	T	G	0.920477	-0.0010005	0.00471914	0.8321	0.365355	0.0544092	1.88139e-11	-0.00273843	0.012923	0.832182	0.571399	11
ENSG00000258365	12	RP11-1105G2.3	94671534	rs61143362	12	94790324	A	C	0.284294	0.0009995	0.00471728	0.8322	-0.293461	0.0453082	9.35631e-11	-0.00340591	0.0160832	0.832288	0.589063	20
ENSG00000197712	4	FAM114A1	38869298	rs2013740	4	38891737	G	A	0.285288	0.00120072	0.00567726	0.8325	0.264669	0.0424298	4.43735e-10	0.00453669	0.0214628	0.832595	0.561328	20
ENSG00000149577	11	SIDT2	117049449	rs4938347	11	117021759	A	T	0.797217	0.00079968	0.00378335	0.8326	0.547977	0.0429023	2.32993e-37	0.00145933	0.00690516	0.832623	0.0414632	20
ENSG00000254912	15	RP11-632K20.2	32786204	rs4780028	15	32919612	A	G	0.135189	-0.000900405	0.00425989	0.8326	0.51831	0.0620925	6.97931e-17	-0.00173719	0.00822144	0.832653	0.760328	7
ENSG00000270127	15	RP11-526I2.5	101087972	rs36053285	15	101114640	C	T	0.429423	-0.00059982	0.00283952	0.8327	-0.956097	0.0278774	8.84883e-258	0.000627363	0.00296996	0.832703	0.151406	20
ENSG00000259205	15	PRKXP1	101093734	rs36053285	15	101114640	C	T	0.429423	-0.00059982	0.00283952	0.8327	-0.732382	0.0358568	9.9843e-93	0.000818999	0.00387731	0.832709	0.165564	20
ENSG00000154227	15	CERS3	100940600	rs36053285	15	101114640	C	T	0.429423	-0.00059982	0.00283952	0.8327	-0.575081	0.0370215	2.05235e-54	0.00104302	0.00493806	0.832715	0.331433	20
ENSG00000259540	15	RP11-526I2.1	101098882	rs36053285	15	101114640	C	T	0.429423	-0.00059982	0.00283952	0.8327	-0.293456	0.0383006	1.83166e-14	0.00204399	0.00967981	0.832763	0.269207	19
ENSG00000245648	12	RP11-277P12.20	10516368	rs2617150	12	10529034	C	T	0.704771	-0.00059982	0.00284816	0.8332	-0.62379	0.0386101	1.02784e-58	0.000961574	0.00456628	0.833214	0.709869	20
ENSG00000163755	3	HPS3	148847371	rs113876792	3	148827471	T	C	0.0248509	0.00159872	0.00760982	0.8336	1.11661	0.11936	8.35898e-21	0.00143176	0.00681683	0.833641	0.326688	20
ENSG00000109758	4	HGFAC	3443614	rs4690013	4	3436014	A	C	0.429423	0.00059982	0.00285685	0.8337	0.388085	0.0398836	2.23613e-22	0.00154559	0.00736311	0.833738	0.269895	20
ENSG00000110756	11	HPS5	18300223	rs12291480	11	18305757	C	G	0.170974	-0.00080032	0.0038118	0.8337	-0.28586	0.0506119	1.6225e-08	0.00279969	0.0133437	0.833813	0.572263	5
ENSG00000118298	1	CA14	150229554	rs115611531	1	150115623	G	C	0.0367793	-0.0018982	0.0090574	0.834	-0.82299	0.134171	8.57482e-10	0.00230646	0.0110119	0.834095	0.220809	8
ENSG00000188133	9	TMEM215	32783497	rs1332098	9	32884929	T	C	0.359841	0.000499875	0.00238665	0.8341	0.359345	0.0393213	6.32226e-20	0.00139107	0.00664342	0.834143	0.422322	16
ENSG00000133048	1	CHI3L1	203148059	rs4950882	1	203164848	G	A	0.822068	-0.000699755	0.00334302	0.8342	0.495586	0.0505007	9.85392e-23	-0.00141198	0.00674713	0.834237	0.401764	8
ENSG00000109832	11	DDX25	125773271	rs78086532	11	125776367	T	C	0.257455	-0.00060018	0.00286731	0.8342	0.347068	0.0482156	6.09872e-13	-0.00172929	0.00826502	0.834269	0.592025	20
ENSG00000218672	7	AC008060.7	155174771	rs4716544	7	155195682	A	G	0.536779	-0.00060018	0.00286907	0.8343	0.765107	0.0346817	7.51725e-108	-0.000784439	0.00375006	0.834307	0.867735	20
ENSG00000260426	7	RP5-912I13.1	155192617	rs4716544	7	155195682	A	G	0.536779	-0.00060018	0.00286907	0.8343	0.764336	0.034689	1.36094e-107	-0.000785231	0.00375384	0.834307	0.899429	20
ENSG00000232973	2	CYP1B1-AS1	38302791	rs4670825	2	38437024	T	C	0.254473	-0.000700245	0.00334946	0.8344	-0.464971	0.0435832	1.42777e-26	0.001506	0.00720498	0.834431	0.235114	20
ENSG00000145191	3	EIF2B5	183852826	rs73185718	3	183881234	A	G	0.132207	0.00079968	0.00382978	0.8346	-0.416564	0.0596943	2.98808e-12	-0.00191971	0.00919786	0.834673	0.0767499	20
ENSG00000167528	12	ZNF641	48733791	rs11168516	12	48702065	T	C	0.210736	-0.000700245	0.00335769	0.8348	0.489967	0.0448874	9.72351e-28	-0.00142917	0.00685415	0.83483	0.359071	20
ENSG00000271868	2	RP11-1293J14.1	3500727	rs35674295	2	3501567	A	G	0.157058	0.00079968	0.00383449	0.8348	-0.291737	0.0532134	4.19601e-08	-0.0027411	0.0131532	0.834918	0.656837	20
ENSG00000183876	5	ARSI	149675906	rs79273852	5	149721977	T	A	0.127237	0.00080032	0.00383991	0.8349	0.49224	0.0628844	4.96866e-15	0.00162587	0.00780366	0.834958	0.185952	13
ENSG00000229419	9	RALGAPA1P	108282409	rs1987634	9	108298981	A	G	0.620278	-0.00060018	0.00288142	0.835	-0.328185	0.0402714	3.65928e-16	0.00182879	0.00878273	0.835053	0.103214	11
ENSG00000246090	4	RP11-696N14.1	100010008	rs150407273	4	99986623	A	G	0.027833	-0.00150113	0.00722011	0.8353	1.093	0.127097	7.99252e-18	-0.0013734	0.0066077	0.835347	0.565091	12
ENSG00000166862	22	CACNG2	36959968	rs5750270	22	36954192	G	A	0.309145	0.000700245	0.00337011	0.8354	-0.334589	0.0449587	9.90605e-14	-0.00209285	0.0100763	0.835463	0.866345	15
ENSG00000106070	7	GRB10	50657760	rs4947873	7	50848622	G	C	0.833996	-0.000699755	0.00336775	0.8354	-0.292847	0.0522838	2.12989e-08	0.00238949	0.011508	0.835511	0.725248	14
ENSG00000175766	5	EIF4E1B	176057683	rs11134989	5	176075649	C	T	0.585487	0.00060018	0.0028903	0.8355	0.204461	0.0374197	4.65529e-08	0.00293543	0.0141464	0.835617	0.824648	6
ENSG00000105835	7	NAMPT	105888731	rs3801267	7	105918922	T	A	0.673956	0.00060018	0.00289387	0.8357	-0.296853	0.0395477	6.08671e-14	-0.00202181	0.00975223	0.835762	0.588935	20
ENSG00000153832	2	FBXO36	230787018	rs536707	2	230806082	G	A	0.494036	-0.00059982	0.00289392	0.8358	-0.384961	0.0382043	7.02697e-24	0.00155813	0.00751904	0.835834	0.0669801	20
ENSG00000186891	1	TNFRSF18	1138888	rs2298212	1	1147297	A	G	0.0864811	0.0009995	0.00482522	0.8359	-0.409706	0.0712233	8.79775e-09	-0.00243956	0.0117849	0.836005	0.151311	19
ENSG00000005436	2	GCFC2	75879126	rs6761400	2	75936976	G	C	0.392644	0.00060018	0.00289924	0.836	0.641047	0.0344529	2.84889e-77	0.00093625	0.00452295	0.83601	0.721542	20
ENSG00000112214	6	FHL5	97010424	rs3798295	6	97052164	T	C	0.21173	-0.00080032	0.00386605	0.836	-0.344577	0.0502423	6.96832e-12	0.00232262	0.0112248	0.836074	0.365465	13
ENSG00000011590	19	ZBTB32	36195429	rs2242523	19	36231646	T	C	0.455268	-0.00060018	0.00289924	0.836	0.249679	0.0386737	1.07472e-10	-0.00240381	0.0116179	0.836083	0.195288	20
ENSG00000060558	19	GNA15	3136191	rs170159	19	3149990	C	G	0.765408	-0.000700245	0.00338471	0.8361	-0.989046	0.0433008	1.78404e-115	0.000708001	0.00342234	0.836107	0.314542	20
ENSG00000107779	10	BMPR1A	88516407	rs75038196	10	88640919	A	G	0.111332	-0.00110061	0.0053199	0.8361	0.6469	0.0706098	5.11251e-20	-0.00170135	0.00822578	0.836141	0.377525	17
ENSG00000134440	18	NARS	55267888	rs317819	18	55281491	A	G	0.468191	-0.00060018	0.00291185	0.8367	-0.249155	0.0390594	1.78401e-10	0.00240886	0.011693	0.836784	0.108698	14
ENSG00000183751	16	TBL3	2022038	rs56675820	16	2023227	C	G	0.116302	0.00079968	0.00388458	0.8369	-0.373539	0.0619129	1.60644e-09	-0.00214082	0.0104054	0.836993	0.600557	10
ENSG00000253982	8	CTD-2336O2.1	1710156	rs4876133	8	1710404	C	G	0.683897	0.00059982	0.00291735	0.8371	0.793116	0.0395604	2.09221e-89	0.000756283	0.00367853	0.837108	0.238439	20
ENSG00000263724	18	DLGAP1-AS3	3878180	rs7237860	18	3876463	C	T	0.156064	-0.000899595	0.00437537	0.8371	-0.728661	0.0619723	6.43594e-32	0.00123459	0.00600559	0.837125	0.282578	10
ENSG00000240204	7	SMKR1	129142320	rs610591	7	129142775	A	G	0.898608	-0.000900405	0.00437931	0.8371	-0.345095	0.0559503	6.92111e-10	0.00260915	0.0126972	0.837189	0.166076	9
ENSG00000198276	20	UCKL1	62571186	rs817382	20	62540473	T	C	0.252485	0.00059982	0.00291735	0.8371	0.234653	0.041466	1.52326e-08	0.0025562	0.0124408	0.837206	0.0316378	9
ENSG00000223899	3	SEC13P1	33075355	rs34840292	3	33087348	T	C	0.128231	-0.000700245	0.00341004	0.8373	0.606792	0.050979	1.1447e-32	-0.00115401	0.00562061	0.837324	0.0492968	20
ENSG00000198075	2	SULT1C4	108994367	rs79829628	2	108991798	T	C	0.00894632	0.00299551	0.0145966	0.8374	-1.39374	0.115722	2.08989e-33	-0.00214926	0.0104745	0.837423	0.541739	8
ENSG00000049167	5	ERCC8	60169658	rs162232	5	60308047	G	A	0.156064	0.00080032	0.00390224	0.8375	0.405782	0.0492684	1.77837e-16	0.00197229	0.00961958	0.83755	0.69425	20
ENSG00000011275	7	RNF216	5659678	rs13246406	7	5680593	T	C	0.491054	-0.00060018	0.00293005	0.8377	0.341252	0.0385225	8.10883e-19	-0.00175876	0.00858846	0.837743	0.422949	20
ENSG00000143756	1	FBXO28	224301789	rs12563153	1	224339647	A	G	0.426441	0.00059982	0.00293379	0.838	-0.449087	0.038068	4.04683e-32	-0.00133564	0.00653377	0.838024	0.66179	20
ENSG00000261254	1	RP4-714D9.5	100496122	rs6660765	1	100558335	G	T	0.0924453	-0.000899595	0.00440278	0.8381	-0.59225	0.0537089	2.83063e-28	0.00151895	0.00743526	0.838127	0.519975	20
ENSG00000140961	16	OSGIN1	83981887	rs11149613	16	83981149	T	C	0.635189	-0.00060018	0.00293739	0.8381	-0.221859	0.0373995	2.99004e-09	0.00270523	0.0132477	0.838195	0.960791	13
ENSG00000267871	19	CTC-444N24.6	57778588	rs76289041	19	57791639	A	G	0.197813	0.000699755	0.00342687	0.8382	0.622848	0.0524897	1.77555e-32	0.00112348	0.00550275	0.838224	0.271565	16
ENSG00000119977	10	TCTN3	97423158	rs148473024	10	97665383	T	G	0.0526839	-0.00190181	0.0093253	0.8384	1.05947	0.0981301	3.57241e-27	-0.00179506	0.00880343	0.838428	0.592575	20
ENSG00000105278	19	ZFR2	3804022	rs34503630	19	3823192	C	T	0.332008	0.00060018	0.00294477	0.8385	0.471405	0.0441504	1.30077e-26	0.00127317	0.00624792	0.838529	0.140473	14
ENSG00000168818	4	STX18	4417469	rs7693096	4	4415850	G	A	0.234592	-0.000699755	0.00343981	0.8388	-0.527031	0.0373493	3.25529e-45	0.00132773	0.00652744	0.838816	0.416771	20
ENSG00000149792	11	MRPL49	64889655	rs79149268	11	64916354	T	C	0.0347913	-0.00140098	0.00691729	0.8395	0.938379	0.101655	2.68004e-20	-0.00149298	0.00737331	0.839538	0.403664	11
ENSG00000115944	2	COX7A2L	42560686	rs222480	2	42656021	G	A	0.597416	-0.00059982	0.00296346	0.8396	-0.973537	0.0283859	8.8483e-258	0.000616125	0.00304407	0.839603	0.90003	20
ENSG00000177640	10	CASC2	119805790	rs77209163	10	119806746	C	G	0.00894632	-0.00210221	0.0103861	0.8396	-0.864158	0.0825675	1.23652e-25	0.00243267	0.012021	0.83963	0.316688	9
ENSG00000170619	8	COMMD5	146066427	rs116964333	8	146079874	G	A	0.0178926	0.00220242	0.0108881	0.8397	1.40295	0.142067	5.32841e-23	0.00156985	0.00776252	0.839733	0.0350176	15
ENSG00000155393	16	HEATR3	50099852	rs6416785	16	50111074	T	C	0.712724	-0.00060018	0.00297087	0.8399	0.751046	0.0385944	2.39914e-84	-0.000799126	0.00395586	0.839908	0.353678	20
ENSG00000069696	11	DRD4	637293	rs12420875	11	603776	C	T	0.214712	0.000700245	0.00347279	0.8402	-0.288041	0.0440911	6.45257e-11	-0.00243106	0.0120623	0.840275	0.277668	20
ENSG00000134109	3	EDEM1	5229331	rs7621428	3	5259480	A	T	0.156064	-0.000700245	0.00347499	0.8403	-0.377131	0.0553716	9.69815e-12	0.00185677	0.00921832	0.840369	0.766032	10
ENSG00000189266	1	PNRC2	24285599	rs12143365	1	24365961	T	G	0.0447316	0.00139902	0.00694711	0.8404	0.649701	0.0794562	2.9137e-16	0.00215333	0.010696	0.840448	0.1859	8
ENSG00000185420	1	SMYD3	245912642	rs7540464	1	246617162	T	C	0.292247	-0.00080032	0.00397414	0.8404	0.342033	0.0450659	3.20846e-14	-0.00233989	0.0116233	0.840455	0.272292	20
ENSG00000184009	17	ACTG1	79476997	rs74427964	17	79476615	T	C	0.0149105	0.0020978	0.0104236	0.8405	-1.38982	0.103308	2.94932e-41	-0.0015094	0.00750083	0.840518	0.0654794	12
ENSG00000243710	1	WDR65	43637820	rs612951	1	43664526	C	A	0.318091	0.00060018	0.0029898	0.8409	-0.73246	0.040519	4.84255e-73	-0.000819403	0.00408212	0.84091	0.0434523	20
ENSG00000122176	1	FMOD	203309756	rs6661575	1	203319653	C	T	0.939364	0.0010005	0.004984	0.8409	0.430213	0.049551	3.88068e-18	0.00232559	0.0115881	0.840942	0.6891	7
ENSG00000181195	8	PENK	57349233	rs2043705	8	57381111	G	C	0.306163	-0.00059982	0.00298991	0.841	0.39899	0.0379171	6.79089e-26	-0.00150335	0.00749507	0.841028	0.0812459	20
ENSG00000132676	1	DAP3	155657751	rs348196	1	155666961	C	T	0.243539	0.00060018	0.00299171	0.841	0.260464	0.0405752	1.36912e-10	0.00230427	0.0114917	0.841077	0.246494	19
ENSG00000170579	18	DLGAP1	3496030	rs238119	18	3492994	A	T	0.428429	0.000499875	0.0024949	0.8412	-0.284992	0.0398152	8.19395e-13	-0.001754	0.00875771	0.841261	0.419307	9
ENSG00000123191	13	ATP7B	52506809	rs28362532	13	52585881	G	A	0.120278	0.00080032	0.0040021	0.8415	-0.836717	0.0625956	9.42435e-41	-0.0009565	0.00478363	0.841518	0.373971	20
ENSG00000076641	8	PAG1	81880045	rs4739615	8	82024954	C	G	0.804175	-0.00060018	0.00302253	0.8426	-0.40065	0.0449351	4.82582e-19	0.00149802	0.00754593	0.842638	0.441307	18
ENSG00000241644	7	INMT	30737601	rs887443	7	30791428	C	G	0.899602	-0.000900405	0.00454032	0.8428	-0.346948	0.0619287	2.11432e-08	0.00259522	0.0130946	0.842897	0.385746	20
ENSG00000246448	4	RP13-578N3.3	144621410	rs28692902	4	144781688	G	T	0.192843	0.00060018	0.00302838	0.8429	0.633846	0.0434545	3.4273e-48	0.000946886	0.00477822	0.842914	0.251999	20
ENSG00000189045	5	ANKDD1B	74907284	rs112945065	5	75002635	C	G	0.188867	0.00059982	0.00302656	0.8429	0.302832	0.0461012	5.07026e-11	0.0019807	0.00999874	0.84297	0.88062	20
ENSG00000182366	8	FAM87A	325931	rs56251736	8	323055	G	C	0.149105	-0.000699755	0.00353309	0.843	-0.635294	0.0446431	5.92373e-46	0.00110147	0.00556188	0.843015	0.0377935	20
ENSG00000111640	12	GAPDH	6643093	rs2240873	12	6648290	C	G	0.189861	0.000699755	0.00353309	0.843	0.342757	0.0526139	7.28954e-11	0.00204155	0.0103126	0.843072	0.590518	11
ENSG00000254995	20	STX16-NPEPL1	57226490	rs7362703	20	57269210	A	T	0.343936	-0.00060018	0.00303229	0.8431	0.495846	0.0385574	7.56154e-38	-0.00121042	0.00611611	0.843118	0.968511	20
ENSG00000174371	1	EXO1	242011269	rs1627006	1	242038004	T	C	0.571571	0.000499875	0.00253042	0.8434	0.287034	0.0394998	3.68331e-13	0.00174152	0.008819	0.843457	0.0383025	14
ENSG00000123643	5	SLC36A1	150816607	rs11953411	5	150798334	A	G	0.620278	-0.00060018	0.00304408	0.8437	0.392122	0.0401402	1.53226e-22	-0.0015306	0.00776468	0.843731	0.323965	20
ENSG00000179954	19	SSC5D	55999771	rs62130160	19	56000896	T	G	0.184891	-0.000700245	0.00355391	0.8438	0.330024	0.0573102	8.48382e-09	-0.0021218	0.0107749	0.84389	0.249217	5
ENSG00000197322	17	C17orf102	32901142	rs117721431	17	32906038	C	G	0.0506958	-0.00110061	0.00559672	0.8441	1.13212	0.0901984	3.90313e-36	-0.000972163	0.00494418	0.844119	0.620477	5
ENSG00000119599	14	DCAF4	73393040	rs28372931	14	73392963	T	A	0.0685885	0.0010005	0.00509429	0.8443	-0.416432	0.0490375	2.02914e-17	-0.00240255	0.0122365	0.844341	0.0651576	20
ENSG00000256576	12	RP13-977J11.2	132671287	rs7307766	12	132674118	T	G	0.503976	0.000499875	0.00254855	0.8445	-0.773539	0.0379512	2.39367e-92	-0.000646218	0.00329482	0.844507	0.217657	20
ENSG00000081386	9	ZNF510	99518147	rs10118825	9	99551384	T	A	0.0318091	0.00180162	0.00918535	0.8445	-0.372609	0.0546852	9.51141e-12	-0.00483515	0.0246617	0.844564	0.179886	7
ENSG00000112096	6	SOD2	160090089	rs11752345	6	160148348	T	C	0.195825	0.000699755	0.00356762	0.8445	0.335902	0.0526349	1.75089e-10	0.00208321	0.010626	0.844572	0.447587	20
ENSG00000167555	19	ZNF528	52901102	rs162123	19	52917626	G	A	0.762425	-0.00059982	0.0030641	0.8448	0.581972	0.0397288	1.37461e-48	-0.00103067	0.0052655	0.844814	0.519589	20
ENSG00000158220	3	ESYT3	138153428	rs1109088	3	138154795	A	G	0.565606	-0.000500125	0.00255816	0.845	-0.501294	0.0374655	7.90038e-41	0.000997668	0.00510365	0.845016	0.0805615	20
ENSG00000113722	5	CDX1	149546358	rs6872271	5	149545043	G	C	0.444334	-0.00059982	0.0030681	0.845	0.260904	0.0379517	6.21505e-12	-0.00229901	0.0117643	0.845062	0.205661	13
ENSG00000090989	4	EXOC1	56719782	rs73238366	4	56714071	T	A	0.135189	0.00080032	0.00409634	0.8451	-0.49992	0.0564203	7.95609e-19	-0.0016009	0.00819599	0.845137	0.369912	12
ENSG00000006114	17	SYNRG	35874900	rs1034686	17	35899141	A	T	0.611332	0.000499875	0.00256358	0.8454	0.264509	0.0394719	2.06724e-11	0.00188982	0.00969595	0.845465	0.768195	11
ENSG00000260482	16	CTD-2196E14.9	23681332	rs111643428	16	23704790	A	G	0.0188867	-0.00190181	0.00977251	0.8457	-0.617056	0.0810449	2.66236e-14	0.00308207	0.0158425	0.84575	0.380659	20
ENSG00000162482	1	AKR7A3	19609052	rs6665423	1	19595892	A	G	0.691849	0.00059982	0.00308828	0.846	0.262222	0.0396613	3.80346e-11	0.00228745	0.0117824	0.846066	0.0314653	20
ENSG00000197863	19	ZNF790	37308330	rs8106994	19	37307385	T	C	0.292247	0.00059982	0.00309031	0.8461	0.264753	0.0432251	9.06906e-10	0.00226558	0.0116783	0.846176	0.0305369	16
ENSG00000234141	7	AC009473.1	7989484	rs12538224	7	7982306	G	A	0.771372	0.00060018	0.0030942	0.8462	0.336124	0.0430768	6.0496e-15	0.00178559	0.00920838	0.846247	0.743851	16
ENSG00000115942	2	ORC2	201773696	rs67295711	2	201908537	A	G	0.252485	0.00059982	0.00309235	0.8462	-0.22268	0.0405629	4.02502e-08	-0.00269364	0.0138956	0.846295	0.445686	15
ENSG00000235296	17	AC137723.5	79899745	rs7207516	17	79945083	A	G	0.644135	0.00059982	0.00309438	0.8463	-0.594747	0.0406165	1.49371e-48	-0.00100853	0.00520331	0.846313	0.0978194	20
ENSG00000075945	1	KIFAP3	169890467	rs4141917	1	169936445	T	C	0.332008	0.00059982	0.00309438	0.8463	-0.366727	0.0434721	3.28636e-17	-0.0016356	0.00844007	0.84634	0.411012	20
ENSG00000158683	7	PKD1L1	47814250	rs2686834	7	48000358	G	A	0.519881	0.000500125	0.00258518	0.8466	-0.653635	0.0362321	9.41814e-73	-0.000765144	0.00395531	0.846609	0.0397658	20
ENSG00000260931	2	RP11-65L3.1	179265561	rs71423566	2	179345183	T	C	0.298211	-0.00060018	0.00310237	0.8466	0.244416	0.0436741	2.18902e-08	-0.00245557	0.0127006	0.84669	0.660981	13
ENSG00000136870	9	ZNF189	104161155	rs75061787	9	104165291	A	C	0.0775348	-0.0010005	0.00517507	0.8467	0.476009	0.0807624	3.77092e-09	-0.00210185	0.0108776	0.846781	0.400711	5
ENSG00000183506	22	PI4KAP2	21827289	rs2072516	22	21105356	A	G	0.475149	-0.000500125	0.0025886	0.8468	0.712607	0.0349666	2.53555e-92	-0.000701824	0.00363274	0.846807	0.274406	20
ENSG00000180767	3	CHST13	126243126	rs1994643	3	126242669	C	G	0.420477	-0.000500125	0.00259203	0.847	-0.216859	0.0381215	1.2806e-08	0.00230622	0.0119595	0.847087	0.849901	14
ENSG00000142188	21	TMEM50B	34804792	rs13046185	21	34836091	C	A	0.285288	-0.00059982	0.00311078	0.8471	0.653297	0.0442316	2.29051e-49	-0.000918143	0.00476207	0.847113	0.153334	20
ENSG00000162998	2	FRZB	183698002	rs73042121	2	183729621	C	G	0.0447316	-0.00250313	0.0129903	0.8472	-0.524501	0.0612931	1.15586e-17	0.0047724	0.0247732	0.847238	0.51261	20
ENSG00000203403	19	AC020907.2	35628549	rs1673004	19	35633503	G	C	0.370775	0.00060018	0.00311884	0.8474	-0.855509	0.0362155	2.25136e-123	-0.000701547	0.00364572	0.847405	0.563675	16
ENSG00000164466	5	SFXN1	174904065	rs1826790	5	174933063	C	T	0.142147	-0.000699755	0.00363628	0.8474	-0.375607	0.0436457	7.57733e-18	0.001863	0.00968351	0.847438	0.0895471	16
ENSG00000153902	19	LGI4	35615417	rs1673004	19	35633503	G	C	0.370775	0.00060018	0.00311884	0.8474	-0.336055	0.0395655	2.00285e-17	-0.00178596	0.00928313	0.847439	0.613561	12
ENSG00000240344	2	PPIL3	201735630	rs6723527	2	201855554	A	G	0.252485	0.00059982	0.00313151	0.8481	-0.93593	0.0333915	7.20222e-173	-0.000640881	0.00334596	0.848104	0.72844	20
ENSG00000130707	9	ASS1	133320316	rs4740435	9	133321535	C	T	0.870775	-0.00079968	0.0041805	0.8483	0.647611	0.0530423	2.77137e-34	-0.00123482	0.00645606	0.848318	0.0485771	13
ENSG00000065357	12	DGKA	56321103	rs10783774	12	56303756	A	G	0.796223	0.00059982	0.00314198	0.8486	0.315025	0.0465188	1.27014e-11	0.00190404	0.00997772	0.848659	0.525168	6
ENSG00000170473	12	WIBG	56295197	rs10783774	12	56303756	A	G	0.796223	0.00059982	0.00314198	0.8486	-0.303308	0.0465486	7.22339e-11	-0.00197759	0.0103635	0.848664	0.491249	3
ENSG00000197747	1	S100A10	151955391	rs61814883	1	151970629	A	G	0.286282	-0.00060018	0.00314597	0.8487	-0.417969	0.0424905	7.81826e-23	0.00143594	0.00752822	0.848728	0.289904	20
ENSG00000247970	14	RP11-543C4.1	100070893	rs12891978	14	100076939	C	A	0.66501	-0.00059982	0.00314408	0.8487	0.212263	0.0384171	3.29073e-08	-0.00282583	0.014821	0.848789	0.746012	11
ENSG00000272505	8	RP11-981G7.6	10344317	rs11250008	8	10285497	T	C	0.0318091	-0.00140098	0.00735338	0.8489	-1.08474	0.0620114	1.63134e-68	0.00129154	0.00677933	0.848909	0.0398914	19
ENSG00000261451	8	RP11-981G7.1	10291182	rs11250008	8	10285497	T	C	0.0318091	-0.00140098	0.00735338	0.8489	-0.882227	0.0632966	3.72284e-44	0.00158801	0.00833579	0.848914	0.0549815	16
ENSG00000253641	8	RP11-981G7.2	10332075	rs11250008	8	10285497	T	C	0.0318091	-0.00140098	0.00735338	0.8489	-0.483504	0.0649584	9.82107e-14	0.00289756	0.0152135	0.848949	0.0367776	15
ENSG00000248971	4	KRT8P46	103649903	rs227371	4	103612137	A	G	0.666004	0.000499875	0.00262547	0.849	0.418846	0.0389705	6.07164e-27	0.00119346	0.00626932	0.849023	0.400013	20
ENSG00000149150	11	SLC43A1	57252007	rs2649652	11	57324428	G	A	0.787276	-0.00059982	0.00315041	0.849	-0.410625	0.049361	8.88527e-17	0.00146075	0.00767423	0.849039	0.0109392	20
ENSG00000166002	11	SMCO4	93211638	rs11601056	11	93229161	T	C	0.197813	-0.000700245	0.00368033	0.8491	-0.304962	0.0530033	8.73404e-09	0.00229617	0.0120748	0.849182	0.499628	20
ENSG00000166228	10	PCBD1	72642037	rs4747107	10	72634203	T	C	0.7167	0.00059982	0.00315464	0.8492	-0.563385	0.0444011	6.84528e-37	-0.00106467	0.00560006	0.849217	0.13268	20
ENSG00000125703	1	ATG4C	63249806	rs12134455	1	63283454	G	A	0.44334	0.000500125	0.00263208	0.8493	0.411789	0.0361449	4.54598e-30	0.00121452	0.0063927	0.849321	0.802842	20
ENSG00000154240	17	CEP112	63631656	rs7209037	17	64188433	T	C	0.478131	-0.000500125	0.00263739	0.8496	0.283945	0.0396769	8.28014e-13	-0.00176134	0.00929164	0.849652	0.243742	20
ENSG00000226717	9	RP11-87N24.2	10613202	rs74461044	9	10613358	G	A	0.0894632	-0.000899595	0.00475678	0.85	0.57103	0.0614951	1.60526e-20	-0.00157539	0.00833191	0.850031	0.438015	12
ENSG00000145451	4	GLRA3	175558065	rs66720517	4	175726114	T	C	0.152087	0.000699755	0.00370009	0.85	0.411047	0.0486006	2.72792e-17	0.00170237	0.00900387	0.850037	0.799871	17
ENSG00000142733	1	MAP3K6	27681675	rs4970520	1	27684396	A	G	0.196819	0.00059982	0.00317381	0.8501	-0.497471	0.0531349	7.79362e-21	-0.00120574	0.00638118	0.85013	0.141286	17
ENSG00000157766	15	ACAN	89346674	rs6496524	15	89346261	G	C	0.122266	-0.00079968	0.00423418	0.8502	0.432347	0.061893	2.84056e-12	-0.00184963	0.00979704	0.850254	0.772922	5
ENSG00000198553	13	KCNRG	50589390	rs111685957	13	50486653	T	C	0.167992	-0.000700245	0.00371019	0.8503	0.305803	0.0515305	2.94909e-09	-0.00228986	0.0121387	0.850375	0.265176	7
ENSG00000272070	5	AC005618.6	140705777	rs113951537	5	140668925	T	G	0.0437376	0.00119928	0.0063672	0.8506	-0.640729	0.0938392	8.61398e-12	-0.00187174	0.00994121	0.850656	0.216977	18
ENSG00000089022	12	MAPKAPK5	112279782	rs4767074	12	112292962	C	G	0.167992	0.000699755	0.00372017	0.8508	-0.437813	0.0435864	9.69271e-24	-0.0015983	0.00849865	0.850826	0.21547	20
ENSG00000111196	12	MAGOHB	10758612	rs2125091	12	10760180	C	T	0.524851	0.000500125	0.00265886	0.8508	0.298699	0.0378315	2.89127e-15	0.00167434	0.00890398	0.850842	0.374443	20
ENSG00000168010	11	ATG16L2	72525353	rs4944016	11	72597438	T	C	0.191849	-0.00060018	0.00319512	0.851	-0.337836	0.0441531	1.98693e-14	0.00177654	0.00946046	0.851044	0.0118703	20
ENSG00000259942	10	RP11-292F22.7	47656084	rs4926065	10	47641419	G	T	0.777336	-0.0009995	0.00533181	0.8513	0.415626	0.050282	1.38636e-16	-0.00240481	0.0128317	0.851338	0.420579	20
ENSG00000069974	15	RAB27A	55495164	rs11638111	15	55606213	C	T	0.162028	-0.00079968	0.0042746	0.8516	0.881362	0.0441494	1.15178e-88	-0.000907323	0.0048502	0.851606	0.248035	20
ENSG00000138078	2	PREPL	44543420	rs4953090	2	44565194	T	C	0.664016	0.000499875	0.00267567	0.8518	0.260504	0.0412575	2.71732e-10	0.00191888	0.0102756	0.851864	0.254148	20
ENSG00000140157	15	NIPA2	23004684	rs75601264	15	22993923	C	T	0.265408	0.00120072	0.00645793	0.8525	-0.374275	0.0464389	7.65994e-16	-0.00320812	0.0172591	0.852539	0.385709	8
ENSG00000172123	17	SLFN12	33738079	rs7223625	17	33754873	G	A	0.0884692	0.00140098	0.00754018	0.8526	0.600351	0.0576366	2.09259e-25	0.0023336	0.0125616	0.852623	0.402988	19
ENSG00000082258	2	CCNT2	135675805	rs3769026	2	135677043	G	T	0.329026	-0.00119928	0.00645905	0.8527	0.375245	0.0393639	1.53212e-21	-0.00319599	0.0172161	0.852728	0.022897	20
ENSG00000197763	3	TXNRD3	126290622	rs777233	3	126361635	T	A	0.860835	0.000700245	0.00377654	0.8529	0.346161	0.0490085	1.62608e-12	0.00202289	0.0109136	0.85295	0.392484	20
ENSG00000223547	19	ZNF844	12175514	rs1561407	19	12175432	T	A	0.0178926	0.00290421	0.0157061	0.8533	-0.918736	0.130988	2.31732e-12	-0.0031611	0.0171013	0.85335	0.963611	3
ENSG00000272556	7	RP11-638I8.1	45854201	rs6463299	7	45732757	A	C	0.594433	0.000499875	0.00270335	0.8533	0.262882	0.0389755	1.5323e-11	0.00190152	0.0102874	0.853355	0.18391	16
ENSG00000104490	8	NCALD	102698771	rs11778653	8	102954392	C	T	0.383698	-0.000499875	0.00270708	0.8535	0.341392	0.0386345	9.8808e-19	-0.00146423	0.00793127	0.853532	0.0200017	20
ENSG00000104375	8	STK3	99413631	rs2515216	8	99814885	G	C	0.66998	0.000500125	0.00271406	0.8538	-0.23658	0.0423	2.23299e-08	-0.00211398	0.0114783	0.853878	0.101702	17
ENSG00000168297	3	PXK	58318607	rs12152337	3	58365271	C	T	0.375746	-0.000499875	0.00271458	0.8539	-0.65098	0.0393059	1.3139e-61	0.000767881	0.00417025	0.853909	0.12385	20
ENSG00000072694	1	FCGR2B	161551101	rs115383270	1	161531340	A	G	0.083499	0.00279609	0.0151947	0.854	0.451852	0.0818296	3.35423e-08	0.00618806	0.0336463	0.85408	0.375471	20
ENSG00000174004	3	NRROS	196366557	rs1684448	3	196366699	T	C	0.491054	0.000499875	0.00271834	0.8541	-0.294672	0.0394041	7.53478e-14	-0.00169638	0.00922776	0.854144	0.108143	7
ENSG00000122694	9	GLIPR2	36136732	rs7851303	9	36138354	C	T	0.229622	0.000700245	0.00381325	0.8543	0.649028	0.0438471	1.42037e-49	0.00107891	0.00587578	0.854311	0.834946	20
ENSG00000182376	16	RP5-1142A6.8	88809175	rs7197075	16	88806043	C	T	0.532803	-0.00059982	0.00326864	0.8544	0.264106	0.0383106	5.43205e-12	-0.00227113	0.0123806	0.854451	0.886251	20
ENSG00000185986	5	SDHAP3	1568637	rs6889684	5	1601786	G	C	0.130219	-0.00079968	0.00436382	0.8546	-0.700924	0.0520609	2.56352e-41	0.00114089	0.00622639	0.854613	0.0851311	20
ENSG00000168374	3	ARF4	57557090	rs28879486	3	57533658	T	C	0.152087	-0.00060018	0.00327972	0.8548	0.431706	0.0439738	9.47988e-23	-0.00139025	0.00759843	0.854825	0.607616	20
ENSG00000162543	1	UBXN10	20512578	rs6426617	1	20511808	G	C	0.223658	-0.00059982	0.00327775	0.8548	-0.345865	0.0397116	3.05432e-18	0.00173426	0.00947906	0.854832	0.604792	17
ENSG00000104756	8	KCTD9	25285366	rs1812594	8	25287397	C	T	0.2167	-0.00059982	0.00328461	0.8551	0.291832	0.0494438	3.58482e-09	-0.00205536	0.0112605	0.855168	0.258664	9
ENSG00000103363	16	TCEB2	2821415	rs2009509	16	2824930	G	C	0.747515	-0.00059982	0.00328691	0.8552	-0.799727	0.038109	8.94034e-98	0.000750031	0.00411019	0.855205	0.432611	17
ENSG00000082515	5	MRPL22	154320630	rs176272	5	154379799	C	T	0.450298	0.00080032	0.00438868	0.8553	0.251647	0.0400403	3.28178e-10	0.00318033	0.0174472	0.85536	0.11338	20
ENSG00000090539	3	CHRD	184097861	rs35929225	3	184099378	A	C	0.313121	-0.00060018	0.00329348	0.8554	0.473501	0.0422969	4.32932e-29	-0.00126754	0.00695651	0.855419	0.0709469	20
ENSG00000104472	8	CHRAC1	141521397	rs4246129	8	141513072	G	C	0.833996	0.000700245	0.00384258	0.8554	-0.392229	0.051463	2.50598e-14	-0.0017853	0.00979959	0.855441	0.193913	6
ENSG00000167487	19	KLHL26	18747775	rs12972147	19	18786280	T	C	0.127237	-0.000700245	0.00384258	0.8554	-0.398475	0.0584523	9.28998e-12	0.00175731	0.00964667	0.855451	0.0701723	20
ENSG00000124440	19	HIF3A	46800303	rs4803923	19	46801442	G	A	0.926441	0.00080032	0.00439174	0.8554	0.350141	0.0590936	3.11925e-09	0.00228571	0.0125487	0.855468	0.663415	11
ENSG00000101306	20	MYLK2	30407111	rs113818546	20	30369090	T	C	0.23161	-0.00060018	0.00329578	0.8555	-0.423511	0.0515538	2.12284e-16	0.00141715	0.00778396	0.855535	0.828002	20
ENSG00000163636	3	PSMD6	63996225	rs66818634	3	63913222	A	G	0.143141	-0.00080032	0.00439482	0.8555	-0.365072	0.0547572	2.60904e-11	0.00219223	0.0120427	0.855553	0.986276	20
ENSG00000213612	9	FAM220CP	99883941	rs3747489	9	100137174	T	G	0.390656	-0.000500125	0.00274827	0.8556	-0.472054	0.0377879	8.23304e-36	0.00105947	0.00582256	0.855615	0.193277	20
ENSG00000174990	16	CA5A	87921625	rs55883615	16	87931142	G	A	0.263419	0.00060018	0.0033004	0.8557	0.339711	0.0433732	4.79107e-15	0.00176674	0.00971794	0.855738	0.554739	20
ENSG00000183807	6	FAM162B	117073363	rs2038500	6	117059290	A	G	0.0427435	0.00119928	0.00659949	0.8558	0.958206	0.0806716	1.54278e-32	0.00125159	0.00688815	0.855817	0.0345958	15
ENSG00000090520	3	DNAJB11	186285192	rs7622195	3	186296254	T	C	0.185885	0.00059982	0.00330074	0.8558	0.345388	0.0432354	1.36546e-15	0.00173666	0.00955907	0.855837	0.74908	19
ENSG00000196187	1	TMEM63A	226033237	rs360061	1	226038614	T	A	0.4334	0.00060018	0.00330503	0.8559	0.429041	0.0385227	8.25344e-29	0.00139889	0.00770433	0.855919	0.536393	20
ENSG00000223548	5	AC034228.3	131339285	rs58943850	5	131344895	T	C	0.00596421	-0.00280393	0.0154622	0.8561	-0.682353	0.112351	1.2523e-09	0.0041092	0.0226702	0.856163	NA	NA
ENSG00000163075	2	PCDP1	120302008	rs2920695	2	120318903	C	T	0.510934	-0.000499875	0.00275849	0.8562	-0.355547	0.0379085	6.65491e-21	0.00140593	0.00775988	0.856227	0.18989	20
ENSG00000143398	1	PIP5K1A	151170425	rs182830202	1	151171353	T	C	0.0228628	0.00149888	0.00827715	0.8563	0.818421	0.12719	1.23771e-10	0.00183142	0.0101176	0.856356	0.718621	10
ENSG00000188707	7	ZBED6CL	150026938	rs11765644	7	150026339	G	C	0.245527	0.00060018	0.00331901	0.8565	-0.727477	0.0423735	4.59348e-66	-0.000825016	0.0045626	0.856508	0.115963	17
ENSG00000178397	7	FAM220A	6369040	rs3750039	7	6370305	G	C	0.457256	-0.000499875	0.00276627	0.8566	-0.40132	0.037685	1.75614e-26	0.00124558	0.00689391	0.85662	0.493575	20
ENSG00000215022	6	RP1-257A7.4	13265093	rs3817735	6	13278648	G	A	0.776342	-0.00059982	0.00331935	0.8566	-0.24968	0.0405234	7.21146e-10	0.00240236	0.0133001	0.856661	0.16358	20
ENSG00000138134	10	STAMBPL1	90639491	rs11202879	10	90641047	T	C	0.272366	0.000499875	0.00276822	0.8567	0.391052	0.0452822	5.82704e-18	0.00127828	0.00708045	0.856731	0.404404	10
ENSG00000130844	19	ZNF331	54024235	rs2569561	19	54039353	C	T	0.291252	0.000500125	0.00277156	0.8568	0.229666	0.0403454	1.25196e-08	0.00217762	0.0120738	0.856871	0.952603	11
ENSG00000163586	2	FABP1	88422510	rs4281907	2	88438226	A	C	0.477137	-0.000500125	0.00277744	0.8571	-0.529861	0.0372394	6.09601e-46	0.00094388	0.00524225	0.857111	0.507133	20
ENSG00000136872	9	ALDOB	104182860	rs525998	9	104177498	G	A	0.371769	0.000500125	0.00277744	0.8571	-0.326483	0.0382736	1.46034e-17	-0.00153186	0.00850904	0.857132	0.957792	12
ENSG00000231663	1	RP5-827C21.4	234508553	rs73099919	1	234505941	A	G	0.0934394	-0.000900405	0.00500748	0.8573	0.379518	0.0623785	1.17133e-09	-0.0023725	0.0132001	0.857362	0.869695	4
ENSG00000233435	10	AGGF1P2	135455590	rs4529856	10	135414020	G	C	0.0974155	-0.000899595	0.00501007	0.8575	-0.320819	0.0493192	7.77181e-11	0.00280406	0.0156224	0.857554	0.341167	20
ENSG00000155893	3	ACPL2	140947568	rs59577474	3	140925848	A	T	0.651093	-0.000500125	0.0027873	0.8576	-0.270952	0.0372654	3.57153e-13	0.00184581	0.0102902	0.857643	0.0789189	20
ENSG00000102780	13	DGKH	42614176	rs3938491	13	42746317	G	C	0.257455	-0.000499875	0.00278986	0.8578	0.282717	0.0459419	7.565e-10	-0.00176811	0.00987223	0.85786	0.0840777	19
ENSG00000263906	11	RP11-680F20.11	125797011	rs11220269	11	125772782	C	A	0.258449	-0.00059982	0.00335482	0.8581	0.461896	0.0472453	1.41966e-22	-0.0012986	0.00726437	0.858124	0.254913	20
ENSG00000187240	11	DYNC2H1	102980160	rs7125370	11	103088690	G	A	0.124254	-0.000699755	0.00391377	0.8581	-0.527858	0.0604795	2.59498e-18	0.00132565	0.00741598	0.858129	0.686159	20
ENSG00000110060	11	PUS3	125763381	rs11220269	11	125772782	C	A	0.258449	-0.00059982	0.00335482	0.8581	0.328882	0.0476732	5.24916e-12	-0.00182382	0.0102041	0.858147	0.186735	19
ENSG00000204856	12	FAM216A	110906169	rs111562279	12	111046196	T	G	0.109344	-0.000900405	0.0050432	0.8583	-0.426842	0.0585672	3.1441e-13	0.00210946	0.0118187	0.858342	0.074167	20
ENSG00000257151	15	PWAR6	25277020	rs1030389	15	25277788	G	A	0.390656	-0.000499875	0.00280582	0.8586	0.366396	0.0403127	1.00097e-19	-0.0013643	0.00765936	0.858627	0.365774	20
ENSG00000107021	9	TBC1D13	131549483	rs112122377	9	131629133	C	T	0.0387674	0.00150113	0.00843191	0.8587	-1.12427	0.148103	3.17104e-14	-0.0013352	0.00750196	0.858738	0.995698	7
ENSG00000167136	9	ENDOG	131580753	rs10819447	9	131576416	G	T	0.704771	0.00060018	0.00337366	0.8588	0.709203	0.0347446	1.31096e-92	0.000846274	0.00475715	0.858805	0.440636	20
ENSG00000226416	11	MRPL23-AS1	2004467	rs217719	11	1995223	A	G	0.222664	-0.00060018	0.00338092	0.8591	0.373626	0.0447534	6.91011e-17	-0.00160637	0.00905098	0.859132	0.280096	20
ENSG00000130997	4	POLN	2073645	rs7671997	4	2243370	C	G	0.0526839	-0.00110061	0.0062088	0.8593	-0.843155	0.068899	1.95837e-34	0.00130534	0.00736455	0.859315	0.11218	14
ENSG00000172461	6	FUT9	96463860	rs4278026	6	96383538	A	G	0.370775	-0.000500125	0.00282134	0.8593	0.281688	0.0401832	2.38159e-12	-0.00177546	0.010019	0.859344	0.0444836	13
ENSG00000174529	1	TMEM81	205052258	rs6664397	1	205051871	T	C	0.477137	0.000499875	0.00282398	0.8595	-0.374753	0.037867	4.30792e-23	-0.00133388	0.00753679	0.859522	0.262924	20
ENSG00000185730	8	ZNF696	144371846	rs6420186	8	144309119	G	A	0.62326	0.000500125	0.00282743	0.8596	0.294961	0.040734	4.44892e-13	0.00169556	0.00958863	0.859641	0.0656685	20
ENSG00000105808	7	RASA4	102220093	rs56308176	7	102107371	A	G	0.492048	0.000499875	0.00283009	0.8598	0.303513	0.0406772	8.55443e-14	0.00164696	0.00932705	0.859839	0.273788	8
ENSG00000166667	7	SPDYE6	101986192	rs56308176	7	102107371	A	G	0.492048	0.000499875	0.00283009	0.8598	0.225241	0.0408718	3.5697e-08	0.00221929	0.0125712	0.859871	0.822581	3
ENSG00000220575	7	HTR5A-AS1	154858777	rs34529896	7	154852255	C	T	0.322068	0.000500125	0.00283764	0.8601	-0.31005	0.0444827	3.16654e-12	-0.00161305	0.00915512	0.860144	0.689602	15
ENSG00000160298	21	C21orf58	47720095	rs112078970	21	47724072	G	C	0.0397614	0.00120072	0.00681272	0.8601	-0.494948	0.0821274	1.67456e-09	-0.00242595	0.0137704	0.860159	0.0148859	12
ENSG00000075223	7	SEMA3C	80371854	rs2367111	7	80712628	T	C	0.178926	-0.00060018	0.0034078	0.8602	0.405863	0.0464638	2.43569e-18	-0.00147878	0.00839813	0.860228	0.5853	20
ENSG00000107521	10	HPS1	100175955	rs61873921	10	100198988	T	G	0.292247	-0.000500125	0.00284174	0.8603	-0.389866	0.0436391	4.11329e-19	0.00128281	0.00729044	0.860327	0.278886	16
ENSG00000085063	11	CD59	33719807	rs3181269	11	33755956	T	C	0.230616	0.00059982	0.00341315	0.8605	-0.65333	0.05051	2.8691e-38	-0.000918097	0.00522473	0.860513	0.185464	20
ENSG00000245685	4	AF146191.4	190701490	rs10001956	4	190866555	T	C	0.322068	0.000499875	0.0028465	0.8606	0.524294	0.0447709	1.12497e-31	0.000953425	0.00542982	0.860615	0.995983	20
ENSG00000272091	1	RP4-758J24.5	54492356	rs12082307	1	54538699	T	C	0.0119284	0.00279609	0.0159568	0.8609	1.97209	0.123227	1.20259e-57	0.00141783	0.0080918	0.860908	0.662342	5
ENSG00000116209	1	TMEM59	54497347	rs12082307	1	54538699	T	C	0.0119284	0.00279609	0.0159568	0.8609	-1.54575	0.125634	8.66794e-35	-0.00180889	0.0103241	0.860914	0.90942	5
ENSG00000116221	1	MRPL37	54649714	rs12033727	1	54679756	A	T	0.121272	0.000699755	0.00399338	0.8609	0.664724	0.0588776	1.47166e-29	0.0010527	0.00600831	0.860917	0.65264	4
ENSG00000160867	5	FGFR4	176513887	rs58279426	5	176448139	C	T	0.491054	0.000500125	0.00286036	0.8612	0.286748	0.0383919	8.08233e-14	0.00174413	0.00997791	0.861238	0.0481363	14
ENSG00000130299	19	GTPBP3	17445729	rs4808074	19	17341341	C	G	0.972167	-0.00150113	0.00861674	0.8617	-1.40701	0.143868	1.37397e-22	0.00106689	0.00612512	0.861722	0.852764	11
ENSG00000178425	6	NT5DC1	116422012	rs2351285	6	116327861	T	C	0.423459	0.000499875	0.00287147	0.8618	-0.321676	0.0387521	1.03358e-16	-0.00155397	0.00892856	0.86183	0.207539	20
ENSG00000205085	7	FAM71F2	128312342	rs113045714	7	128234478	G	A	0.180915	-0.00059982	0.00344811	0.8619	0.594366	0.047617	9.33309e-36	-0.00100918	0.00580189	0.861913	0.702753	20
ENSG00000272973	22	KB-1125A3.11	24198614	rs113638588	22	24193999	G	C	0.0954274	0.000900405	0.00517984	0.862	0.488649	0.0733691	2.73556e-11	0.00184264	0.0106039	0.862047	0.844334	4
ENSG00000170917	4	NUDT6	123809852	rs112547996	4	123808446	T	G	0.133201	0.0010994	0.00632922	0.8621	0.754558	0.0560452	2.56845e-41	0.00145701	0.00838868	0.862111	0.354164	20
ENSG00000119699	14	TGFB3	76424442	rs146047341	14	76448921	A	G	0.0447316	0.00129916	0.00747924	0.8621	-0.734148	0.118135	5.1488e-10	-0.00176961	0.0101916	0.862153	0.224197	8
ENSG00000053702	12	NRIP2	2934514	rs12822010	12	2923758	G	A	0.168986	-0.00059982	0.00345823	0.8623	-0.595235	0.0448091	2.87461e-40	0.0010077	0.00581035	0.862312	0.410604	20
ENSG00000271875	9	RP11-430N14.4	136125788	rs60484807	9	136128467	G	A	0.305169	-0.000499875	0.00288412	0.8624	-0.270736	0.0414932	6.8077e-11	0.00184636	0.0106566	0.862448	0.392237	14
ENSG00000136143	13	SUCLA2	48510622	rs9595815	13	48502068	A	G	0.26839	0.000499875	0.00288624	0.8625	0.596006	0.0421222	1.88253e-45	0.000838708	0.00484299	0.86251	0.361144	20
ENSG00000263006	18	ROCK1P1	109065	rs4239292	18	120245	T	C	0.302187	-0.0010005	0.0057981	0.863	0.963136	0.0433637	2.71113e-109	-0.00103879	0.0060202	0.863004	0.261637	20
ENSG00000221829	9	FANCG	35073832	rs4878599	9	35016745	T	C	0.0606362	0.0009995	0.00581804	0.8636	0.69891	0.0842761	1.10338e-16	0.00143008	0.00832623	0.863629	0.344488	13
ENSG00000143771	1	CNIH4	224544552	rs12354311	1	224640099	C	A	0.33499	0.000500125	0.0029112	0.8636	-0.319104	0.0421985	3.97019e-14	-0.00156728	0.0091254	0.863635	0.880039	13
ENSG00000145423	4	SFRP2	154701744	rs4696486	4	154651354	C	T	0.262425	-0.000499875	0.00291406	0.8638	0.254488	0.0439275	6.89909e-09	-0.00196424	0.0114557	0.863859	0.728351	13
ENSG00000172766	13	NAA16	41885341	rs9532780	13	41869229	T	A	0.888668	-0.0009995	0.00583099	0.8639	0.434698	0.0604803	6.60215e-13	-0.0022993	0.0134177	0.863938	0.960956	20
ENSG00000166275	10	C10orf32	104613980	rs11191421	10	104623053	G	C	0.251491	-0.000499875	0.00291839	0.864	-1.16399	0.033939	8.8484e-258	0.00042945	0.00250726	0.864002	0.57578	20
ENSG00000141959	21	PFKL	45719934	rs55678871	21	45724892	C	T	0.326044	-0.000499875	0.00292056	0.8641	-0.820681	0.0367733	2.50983e-110	0.000609098	0.0035588	0.864104	0.118539	20
ENSG00000063761	14	ADCK1	78266426	rs28589586	14	78242114	A	G	0.486083	-0.000500125	0.00292202	0.8641	-0.403622	0.0387726	2.23248e-25	0.00123909	0.00724047	0.864118	0.484845	20
ENSG00000147439	8	BIN3	22477931	rs4872531	8	22529695	G	A	0.624254	0.000500125	0.00292419	0.8642	-0.427644	0.0416237	9.22374e-25	-0.00116949	0.00683886	0.864219	0.0714165	19
ENSG00000166821	15	PEX11A	90220995	rs7176403	15	90227956	T	C	0.912525	-0.000900405	0.0052646	0.8642	0.443025	0.063469	2.94809e-12	-0.0020324	0.0118869	0.86424	0.549628	20
ENSG00000161980	16	POLR3K	96407	rs11866537	16	90538	C	T	0.176938	0.00060018	0.0035092	0.8642	0.324626	0.056277	8.00486e-09	0.00184884	0.0108147	0.864259	0.732016	12
ENSG00000256515	17	CCL3L3	34522268	rs4795113	17	34478464	C	G	0.124254	-0.00120072	0.00702574	0.8643	0.631337	0.0652248	3.68869e-22	-0.00190187	0.0111301	0.864321	0.644518	4
ENSG00000167858	17	TEKT1	6692452	rs113759957	17	6723249	T	C	0.00596421	0.0028958	0.0169441	0.8643	0.593137	0.0891348	2.84495e-11	0.00488218	0.0285764	0.864344	NA	NA
ENSG00000154764	3	WNT7A	13857755	rs6769900	3	13823817	A	G	0.446322	0.000499875	0.00292926	0.8645	0.403027	0.0388784	3.52719e-25	0.0012403	0.00726914	0.864518	0.874899	20
ENSG00000079101	18	CLUL1	596988	rs2015412	18	590969	T	C	0.298211	0.000499875	0.00293364	0.8647	0.795225	0.0421292	1.80087e-79	0.000628596	0.00368921	0.864706	0.926998	20
ENSG00000266456	18	RP11-806L2.2	650229	rs2015412	18	590969	T	C	0.298211	0.000499875	0.00293364	0.8647	0.627737	0.0432674	1.07313e-47	0.000796313	0.00467367	0.864709	0.853306	16
ENSG00000173926	5	2023-03-03	126203406	rs7723360	5	126556981	T	C	0.514911	-0.000500125	0.0029461	0.8652	-0.227129	0.0388886	5.20456e-09	0.00220194	0.0129765	0.865256	0.355075	18
ENSG00000225756	9	DBH-AS1	136519708	rs2097629	9	136519700	G	A	0.409543	0.000500125	0.0029483	0.8653	-0.312248	0.0403965	1.07896e-14	-0.00160169	0.00944446	0.865332	0.0714581	13
ENSG00000168077	8	SCARA3	27491385	rs2640734	8	27532654	T	C	0.256461	-0.00060018	0.00353814	0.8653	-0.291267	0.0476344	9.67783e-10	0.00206058	0.0121521	0.865351	0.603356	17
ENSG00000041880	3	PARP3	51976361	rs72961930	3	51963977	T	C	0	0.00369317	0.0218044	0.8655	-1.54625	0.133525	5.19052e-31	-0.00238847	0.014103	0.865514	NA	NA
ENSG00000148935	11	GAS2	22647188	rs6483872	11	22684540	A	G	0.172962	0.00059982	0.00354399	0.8656	0.446366	0.0443231	7.44181e-24	0.00134379	0.00794077	0.865619	0.30626	20
ENSG00000085377	6	PREP	105725440	rs7772423	6	105818285	C	G	0.083499	-0.00080032	0.00472863	0.8656	-0.501861	0.0583872	8.29811e-18	0.0015947	0.00942401	0.865626	0.925388	20
ENSG00000132823	20	OSER1	42825136	rs4372972	20	42829021	C	T	0.153082	-0.00059982	0.00355199	0.8659	-0.335039	0.0423018	2.37102e-15	0.0017903	0.0106041	0.86593	0.112577	11
ENSG00000166401	18	SERPINB8	61637159	rs72943554	18	61624367	C	T	0.0646123	-0.0009995	0.00591881	0.8659	0.587141	0.0848534	4.53319e-12	-0.00170232	0.0100837	0.865939	0.519691	6
ENSG00000165434	11	PGM2L1	74041363	rs540279	11	74147698	T	G	0.595427	0.000499875	0.00296461	0.8661	-0.369995	0.0388109	1.52395e-21	-0.00135103	0.00801381	0.866121	0.179159	20
ENSG00000093144	6	ECHDC1	127609855	rs12189967	6	127718058	A	G	0.590457	0.000499875	0.00296461	0.8661	-0.303841	0.0380559	1.41577e-15	-0.00164519	0.00975927	0.86613	0.602142	17
ENSG00000273203	22	AC006946.16	17548711	rs62236210	22	17527240	A	G	0.126243	0.000699755	0.00415316	0.8662	-0.805536	0.0643634	6.14651e-36	-0.000868683	0.00515624	0.866212	0.40234	10
ENSG00000136383	15	ALPK3	85359911	rs10775243	15	85376761	G	C	0.772366	-0.00059982	0.00356541	0.8664	0.714814	0.0461092	3.3302e-54	-0.000839127	0.00498818	0.866408	0.164287	20
ENSG00000158296	20	SLC13A3	45186463	rs2745728	20	45191364	T	C	0.814115	0.00059982	0.00357081	0.8666	-0.811668	0.0519616	5.27522e-55	-0.000738997	0.0043996	0.866608	0.284593	17
ENSG00000166263	17	STXBP4	53046088	rs59623427	17	53121907	T	C	0.535785	0.000500125	0.00297957	0.8667	0.576538	0.0371717	2.96196e-54	0.000867462	0.00516833	0.866708	0.156514	20
ENSG00000152404	11	CWF19L2	107197071	rs75147935	11	107289379	A	G	0.0357853	-0.00120072	0.00716431	0.8669	0.917966	0.103069	5.27558e-19	-0.00130802	0.00780593	0.866923	0.924659	20
ENSG00000100341	22	PNPLA5	44275558	rs8138243	22	44272285	G	T	0.122266	-0.000699755	0.00418156	0.8671	0.610181	0.0648253	4.83534e-21	-0.0011468	0.00685406	0.867121	0.865085	20
ENSG00000132958	13	TPTE2	19997017	rs494848	13	19876800	A	G	0.425447	-0.000500125	0.00300689	0.8679	0.455543	0.0365536	1.19808e-35	-0.00109787	0.00660125	0.867912	0.17391	20
ENSG00000198742	7	SMURF1	98625061	rs10953280	7	98763405	G	A	0.710736	0.000500125	0.00300689	0.8679	0.323894	0.040537	1.34858e-15	0.0015441	0.00928556	0.867928	0.192504	13
ENSG00000153044	5	CENPH	68485375	rs350115	5	68483948	A	C	0.54175	-0.000500125	0.00301379	0.8682	-0.426609	0.038719	3.12643e-28	0.00117233	0.00706534	0.868215	0.119137	20
ENSG00000131408	19	NR1H2	50832910	rs55919517	19	50928935	A	G	0.0964215	-0.000900405	0.00543007	0.8683	0.426305	0.0713985	2.3612e-09	-0.00211212	0.0127424	0.86835	0.806692	3
ENSG00000124406	4	ATP8A1	42410390	rs28716104	4	42504438	C	A	0.411531	0.00040008	0.00241276	0.8683	-0.222572	0.0392709	1.44801e-08	-0.00179753	0.010845	0.868356	0.654079	20
ENSG00000203739	1	RP11-296O14.3	173386932	rs4279882	1	173387942	T	C	0.919483	-0.00080032	0.0048339	0.8685	-0.34327	0.0571791	1.93211e-09	0.00233146	0.0140873	0.868549	0.0350288	4
ENSG00000087076	19	HSD17B14	49316274	rs73061614	19	49343289	C	T	0.171968	-0.00059982	0.00362567	0.8686	-0.517959	0.050613	1.4003e-24	0.00115805	0.00700083	0.868617	0.676962	19
ENSG00000167513	16	CDT1	88869621	rs4356464	16	88870034	G	C	0.185885	0.00060018	0.00363063	0.8687	-0.35608	0.0514182	4.35421e-12	-0.00168552	0.010199	0.868737	0.588611	6
ENSG00000060762	6	MPC1	166778407	rs9283865	6	166796720	C	T	0.719682	0.000500125	0.00303003	0.8689	0.418118	0.044935	1.34047e-20	0.00119613	0.00724798	0.86892	0.725079	10
ENSG00000197933	19	ZNF823	11832080	rs57164304	19	11847256	T	C	0.187873	-0.00060018	0.00363622	0.8689	0.438671	0.0557707	3.67275e-15	-0.00136818	0.00829101	0.868929	0.125912	15
ENSG00000181830	11	SLC35C1	45825623	rs117634921	11	45821622	T	G	0.082505	-0.000900405	0.00546778	0.8692	0.644844	0.0837982	1.41271e-14	-0.00139631	0.00848117	0.86923	0.0118068	20
ENSG00000133687	12	TMTC1	29653773	rs12809796	12	30179512	C	T	0.397614	-0.000499875	0.00303553	0.8692	0.254566	0.0404668	3.15953e-10	-0.00196364	0.0119284	0.869244	0.492147	11
ENSG00000261971	16	RP11-473M20.7	3101992	rs12597990	16	3111159	G	A	0.149105	-0.00059982	0.00364527	0.8693	0.344184	0.0499754	5.69549e-12	-0.00174273	0.0105941	0.869337	0.611659	9
ENSG00000148290	9	SURF1	136218610	rs1179038	9	136241189	T	C	0.468191	0.00039992	0.00244173	0.8699	-0.860733	0.0370429	1.96677e-119	-0.000464627	0.00283687	0.869903	0.157537	20
ENSG00000097046	1	CDC7	91966408	rs13447526	1	91983174	A	G	0.49006	0.00039992	0.00244363	0.87	-0.650106	0.0351637	2.57889e-76	-0.000615161	0.00375896	0.870005	0.306736	20
ENSG00000267128	17	RNF157-AS1	74136637	rs1868824	17	74134628	G	C	0.251491	0.000500125	0.00306304	0.8703	0.466839	0.0441814	4.26537e-26	0.0010713	0.00656201	0.870315	0.0137307	13
ENSG00000187535	16	IFT140	1560428	rs2235645	16	1597924	T	C	0.203777	-0.00060018	0.00367583	0.8703	0.322674	0.0448978	6.63032e-13	-0.00186002	0.0113947	0.870333	0.657998	20
ENSG00000260456	16	C16orf95	87117168	rs28856344	16	87334830	A	G	0.00596421	0.00229736	0.0140703	0.8703	-0.492238	0.0752263	6.01228e-11	-0.00466717	0.0285932	0.87034	0.322561	4
ENSG00000142330	2	CAPN10	241526133	rs55976923	2	241528968	C	G	0.159046	-0.00060018	0.00368156	0.8705	-0.431771	0.0578909	8.76091e-14	0.00139004	0.00852868	0.870531	0.482572	13
ENSG00000264714	18	RP11-21G15.1	10724617	rs57967615	18	10726143	A	G	0.564612	0.000499875	0.00307346	0.8708	-0.356714	0.0399438	4.245e-19	-0.00140133	0.00861746	0.870821	0.785077	20
ENSG00000168495	8	POLR3D	22102617	rs11774265	8	22092597	A	G	0.333996	0.000499875	0.00307827	0.871	0.373555	0.044818	7.75378e-17	0.00133816	0.00824203	0.871024	0.0194725	14
ENSG00000163576	3	EFHB	19920964	rs13097697	3	19986489	C	T	0.161034	-0.00059982	0.00369952	0.8712	0.950463	0.0451733	2.80121e-98	-0.000631082	0.00389245	0.871204	0.328109	20
ENSG00000066827	8	ZFAT	135490031	rs11780630	8	135606589	A	G	0.2167	0.000499875	0.00309035	0.8715	-0.381321	0.0483993	3.30949e-15	-0.0013109	0.00810604	0.871527	0.0142911	20
ENSG00000063322	19	MED29	39881943	rs565545	19	39895580	C	T	0.326044	-0.000499875	0.00309035	0.8715	-0.260591	0.0397497	5.53424e-11	0.00191824	0.0118626	0.871539	0.860314	5
ENSG00000101639	18	CEP192	12991361	rs554719	18	13081303	C	T	0.617296	-0.000499875	0.00309278	0.8716	-0.757687	0.0376232	3.37392e-90	0.000659738	0.004082	0.871604	0.146152	20
ENSG00000271551	6	RP11-230C9.2	157097494	rs73013281	6	157098224	C	T	0.0745527	0.0010005	0.00619507	0.8717	-0.836263	0.0772885	2.76741e-27	-0.00119639	0.00740886	0.871714	0.0838968	11
ENSG00000115468	2	EFHD1	233470767	rs13003805	2	233493739	A	G	0.054672	-0.000900405	0.00558406	0.8719	-0.576695	0.067195	9.29051e-18	0.00156132	0.00968458	0.871922	0.84654	9
ENSG00000143815	1	LBR	225589204	rs4653636	1	225615566	C	G	0.743539	-0.000500125	0.00310653	0.8721	-0.291233	0.0425617	7.77651e-12	0.00171727	0.0106698	0.872135	0.375324	20
ENSG00000197728	12	RPS26	56435637	rs7297175	12	56473808	C	T	0.588469	-0.000499875	0.00310743	0.8722	-0.685036	0.0364987	1.35952e-78	0.000729706	0.00453632	0.872205	0.317455	20
ENSG00000065361	12	ERBB3	56473641	rs7297175	12	56473808	C	T	0.588469	-0.000499875	0.00310743	0.8722	0.266215	0.0386135	5.41122e-12	-0.00187771	0.0116758	0.872235	0.16682	15
ENSG00000197646	9	PDCD1LG2	5510545	rs62556120	9	5516197	G	A	0.399602	-0.000499875	0.0031148	0.8725	0.302643	0.0387908	6.09687e-15	-0.0016517	0.0102942	0.872527	0.674431	14
ENSG00000267199	18	RP11-861E21.2	12438889	rs1573330	18	12440753	C	T	0.690855	0.000500125	0.0031213	0.8727	-0.784313	0.0403009	2.33197e-84	-0.00063766	0.00397979	0.872704	0.489614	20
ENSG00000137876	15	RSL24D1	55473004	rs8033588	15	55479188	T	C	0.116302	0.000699755	0.0043672	0.8727	-0.683445	0.0565523	1.26473e-33	-0.00102386	0.00639053	0.872711	0.521802	20
ENSG00000113249	5	HAVCR1	156456424	rs6878597	5	156530199	C	T	0.818091	0.000500125	0.0031213	0.8727	0.43131	0.0493572	2.36144e-18	0.00115955	0.007238	0.872721	0.0984789	20
ENSG00000268171	4	AC068620.1	57276682	rs13102298	4	57241362	C	T	0.501988	0.00040008	0.00250088	0.8729	0.324073	0.0382089	2.22092e-17	0.00123454	0.00771839	0.872922	0.232503	14
ENSG00000204929	2	AC074391.1	65663845	rs6747510	2	65674492	T	C	0.318091	-0.000500125	0.00313122	0.8731	0.442561	0.0410989	4.86409e-27	-0.00113007	0.00707601	0.873114	0.282872	20
ENSG00000183196	16	CHST6	75510949	rs73615089	16	75683614	A	G	0.0606362	-0.0010005	0.00627398	0.8733	-0.485819	0.0645358	5.15626e-14	0.00205941	0.0129171	0.873328	0.688571	18
ENSG00000182632	10	CCNYL2	42903616	rs1760687	10	42971389	C	T	0.605368	-0.000499875	0.00313713	0.8734	-0.561132	0.0376454	3.02473e-50	0.000890833	0.00559104	0.873407	0.902481	20
ENSG00000196966	6	HIST1H3E	26225383	rs11753717	6	26220202	C	G	0.105368	-0.000700245	0.00440164	0.8736	0.794515	0.0653568	5.29352e-34	-0.000881349	0.0055405	0.873611	0.486855	20
ENSG00000188643	1	S100A16	153579362	rs9726753	1	153591652	A	G	0.460239	0.00039992	0.00251384	0.8736	-0.391847	0.0381978	1.08528e-24	-0.0010206	0.00641613	0.873615	0.253296	20
ENSG00000174403	20	C20orf166-AS1	61141550	rs4508677	20	61148335	G	A	0.61829	0.000700245	0.00440164	0.8736	-0.26692	0.0436762	9.88019e-10	-0.00262343	0.0164961	0.873642	0.0281985	9
ENSG00000114520	3	SNX4	125165495	rs9810616	3	125204918	T	C	0.291252	0.000499875	0.00314716	0.8738	-0.405769	0.0421313	5.91227e-22	-0.00123192	0.0077571	0.873817	0.474656	20
ENSG00000105053	19	VRK3	50479724	rs4802647	19	50508028	A	G	0.12326	0.00059982	0.00377943	0.8739	-0.356959	0.0545152	5.83614e-11	-0.00168036	0.010591	0.873937	0.261184	12
ENSG00000134668	1	SPOCD1	32256023	rs12567529	1	32290463	C	T	0.121272	-0.000699755	0.00440911	0.8739	0.362689	0.0603144	1.81773e-09	-0.00192935	0.012161	0.873943	0.578085	5
ENSG00000236780	2	AC078941.1	67350489	rs2035565	2	67619656	T	C	0.728628	-0.000500125	0.00315378	0.874	0.32457	0.0446745	3.72446e-13	-0.00154088	0.0097191	0.87403	0.195832	20
ENSG00000164253	5	WDR41	76721795	rs7712412	5	76808343	A	G	0.420477	-0.00040008	0.00252694	0.8742	-0.657013	0.0367129	1.26784e-71	0.000608938	0.00384625	0.874205	0.0176566	20
ENSG00000005471	7	ABCB4	87031013	rs2071646	7	87105159	G	A	0.258449	-0.000499875	0.00315725	0.8742	0.393233	0.0447868	1.63321e-18	-0.00127119	0.00803027	0.87422	0.609796	4
ENSG00000232637	1	WI2-3658N16.1	146032648	rs61806407	1	146497251	G	C	0.582505	0.00080032	0.00505489	0.8742	-0.475083	0.0542419	1.97689e-18	-0.00168459	0.0106418	0.87422	0.95627	6
ENSG00000165495	11	PKNOX2	125034583	rs672945	11	125295506	C	T	0.32008	-0.000499875	0.00315725	0.8742	-0.325963	0.0437337	9.09965e-14	0.00153353	0.00968811	0.874228	0.136968	20
ENSG00000186275	1	NBPF12	146373546	rs61806407	1	146497251	G	C	0.582505	0.00080032	0.00505489	0.8742	0.342365	0.0546255	3.66904e-10	0.00233762	0.0147693	0.87424	NA	NA
ENSG00000223669	20	RP11-93B14.4	61363918	rs856947	20	61405680	C	T	0.220676	-0.000499875	0.00317251	0.8748	-0.316107	0.0455068	3.74829e-12	0.00158135	0.0100388	0.874832	0.633167	12
ENSG00000155749	2	ALS2CR12	202152994	rs2019097	2	202193463	G	A	0.101392	0.00080032	0.00508341	0.8749	0.336294	0.0507707	3.50139e-11	0.00237982	0.0151202	0.874935	0.615391	20
ENSG00000151694	2	ADAM17	9628615	rs10204071	2	9636434	C	T	0.0735586	-0.000899595	0.00571859	0.875	-0.498975	0.0652756	2.10367e-14	0.00180289	0.0114631	0.875026	0.77748	11
ENSG00000184441	21	AP001062.7	45751117	rs2838547	21	45731458	C	G	0.161034	0.000899595	0.00571859	0.875	-0.311363	0.0556224	2.17094e-08	-0.00288922	0.0183736	0.875049	0.361639	11
ENSG00000068976	11	PYGM	64513861	rs12223914	11	64511886	T	G	0.0755467	-0.000700245	0.00446215	0.8753	-0.746836	0.0618858	1.55931e-33	0.000937616	0.00597524	0.87531	0.0160142	20
ENSG00000137845	15	ADAM10	58887403	rs2114573	15	58952807	C	T	0.105368	0.00060018	0.00382451	0.8753	-0.407328	0.0512757	1.95941e-15	-0.00147346	0.00939109	0.875324	0.519811	20
ENSG00000110047	11	EHD1	64619114	rs7926812	11	64624953	G	T	0.126243	-0.000699755	0.00448076	0.8759	0.445941	0.0558662	1.43619e-15	-0.00156917	0.0100498	0.875924	0.0774735	17
ENSG00000245750	15	RP11-279F6.1	69755365	rs1504631	15	69771348	A	G	0.0258449	-0.00130085	0.00833652	0.876	0.484625	0.0824112	4.08856e-09	-0.00268423	0.017208	0.876043	0.216343	7
ENSG00000165695	9	AK8	135600965	rs9411354	9	135725038	T	G	0.796223	-0.000500125	0.00320768	0.8761	0.851518	0.0413759	4.1449e-94	-0.000587334	0.00376712	0.876104	0.994671	20
ENSG00000051108	16	HERPUD1	56965960	rs3764262	16	56965731	C	G	0.302187	-0.000500125	0.00321291	0.8763	0.333522	0.0421059	2.35559e-15	-0.00149953	0.00963512	0.876324	0.460529	8
ENSG00000162733	1	DDR2	162601163	rs78071055	1	162590431	G	C	0.0198807	-0.002002	0.0128613	0.8763	-0.927559	0.16825	3.52808e-08	0.00215836	0.0138712	0.876349	0.790238	6
ENSG00000111490	12	TBC1D30	65174589	rs268107	12	65301815	A	G	0.708748	-0.000500125	0.00321553	0.8764	-0.3737	0.0431904	5.0433e-18	0.00133831	0.00860596	0.87642	0.912955	20
ENSG00000106538	7	RARRES2	150035408	rs1464752	7	150021284	T	C	0.260437	-0.000500125	0.00321553	0.8764	0.249037	0.0434027	9.59049e-09	-0.00200824	0.0129166	0.876445	0.514263	4
ENSG00000267575	19	CTC-459F4.3	28284371	rs35804306	19	28051826	A	G	0.494036	-0.000500125	0.00321815	0.8765	0.27519	0.0391612	2.10859e-12	-0.00181738	0.0116971	0.87653	0.637332	20
ENSG00000231170	7	AC002451.3	95225994	rs10085495	7	95226255	A	C	0.369781	-0.00040008	0.0025786	0.8767	0.595682	0.0392687	5.64074e-52	-0.000671634	0.00432905	0.876706	0.897211	20
ENSG00000140718	16	FTO	53737875	rs708277	16	54147935	A	G	0.650099	0.00039992	0.00257968	0.8768	-0.339096	0.040317	4.07443e-17	-0.00117937	0.00760881	0.876821	0.0493869	13
ENSG00000119929	10	CUTC	101462315	rs117313119	10	101655056	A	G	0.0387674	-0.00110061	0.00711108	0.877	-0.624415	0.108384	8.35511e-09	0.00176262	0.0113925	0.877044	0.254592	8
ENSG00000196295	7	AC005154.6	30555925	rs1986756	7	30651938	A	G	0.763419	0.000499875	0.00323237	0.8771	-0.852137	0.0445627	1.64938e-81	-0.000586613	0.00379338	0.877104	0.165379	20
ENSG00000246308	11	RP11-685M7.3	10830844	rs139221700	11	10827251	T	C	0.0457256	0.00129916	0.0084077	0.8772	0.71969	0.1138	2.54589e-10	0.00180516	0.0116859	0.877236	0.864819	7
ENSG00000143324	1	XPR1	180601140	rs4652525	1	180698528	G	A	0.403579	0.00040008	0.00259131	0.8773	-0.293584	0.0410114	8.15134e-13	-0.00136274	0.00882853	0.877328	0.247308	12
ENSG00000238194	20	RP4-719C8.1	58201519	rs73301441	20	58203240	C	T	0.0357853	-0.0010994	0.00712077	0.8773	-0.499448	0.0909063	3.92717e-08	0.00220122	0.0142629	0.877348	NA	NA
ENSG00000122375	10	OPN4	88414314	rs7089582	10	88407326	T	C	0.137177	-0.00060018	0.00389055	0.8774	-1.00391	0.052069	7.85092e-83	0.000597843	0.00387552	0.877404	0.828488	20
ENSG00000052802	4	MSMO1	166248775	rs62352298	4	166265064	C	G	0.255467	0.000499875	0.00324034	0.8774	0.427733	0.0441395	3.30963e-22	0.00116866	0.00757658	0.877415	0.434095	17
ENSG00000154813	3	DPH3	16299485	rs478483	3	16362129	T	G	0.521869	0.00039992	0.00260311	0.8779	0.390498	0.0382072	1.60435e-24	0.00102413	0.00666687	0.877914	0.921363	20
ENSG00000130640	10	TUBGCP2	135093135	rs2185747	10	135191460	G	T	0.956262	-0.000899595	0.00585552	0.8779	-0.380521	0.0624853	1.13074e-09	0.00236411	0.0153931	0.877938	0.237385	13
ENSG00000234233	1	KCNH1-IT1	211305930	rs7522988	1	211324560	A	C	0.724652	0.000499875	0.0032591	0.8781	0.2555	0.0440317	6.52805e-09	0.00195646	0.0127602	0.878142	0.252132	6
ENSG00000155368	2	DBI	120124497	rs11896956	2	120135332	G	A	0.191849	0.000500125	0.00326343	0.8782	0.341847	0.0508677	1.81327e-11	0.00146301	0.00954894	0.878231	0.813876	8
ENSG00000122299	16	ZC3H7A	11844442	rs148829239	16	11882600	G	T	0.0864811	0.00080032	0.00523093	0.8784	-0.438982	0.0691021	2.11622e-10	-0.00182313	0.0119195	0.878435	0.101443	8
ENSG00000143322	1	ABL2	179068462	rs2783389	1	179228396	A	G	0.316103	0.000499875	0.00326991	0.8785	0.471802	0.0421257	4.08402e-29	0.0010595	0.00693134	0.878511	0.244176	20
ENSG00000167881	17	SRP68	74035184	rs2598434	17	74045224	A	C	0.37674	-0.00040008	0.00261711	0.8785	-0.263832	0.0388147	1.06664e-11	0.00151642	0.00992211	0.87853	0.104306	6
ENSG00000120539	10	MASTL	27443753	rs12259598	10	27526864	A	T	0.0178926	0.00139902	0.00916685	0.8787	0.749275	0.0648062	6.43597e-31	0.00186717	0.0122354	0.87871	NA	NA
ENSG00000010270	7	STARD3NL	38217824	rs62443315	7	38217967	G	C	0.222664	0.000500125	0.00328244	0.8789	0.566495	0.0457597	3.36265e-35	0.000882841	0.00579474	0.878909	0.48578	17
ENSG00000176907	8	C8orf4	40010989	rs34412627	8	40014019	T	C	0.397614	0.00039992	0.00262696	0.879	-0.251727	0.0403099	4.24368e-10	-0.00158871	0.0104388	0.879036	0.241853	7
ENSG00000042445	2	RETSAT	85569211	rs10198290	2	85560659	G	C	0.628231	-0.00039992	0.00262915	0.8791	0.740737	0.0386431	6.75822e-82	-0.000539895	0.00354948	0.879104	0.770914	20
ENSG00000214783	7	POLR2J4	43980494	rs62458729	7	44060108	A	G	0.131213	-0.00060018	0.00394569	0.8791	0.991842	0.0586725	4.1524e-64	-0.000605117	0.00397831	0.879105	0.194407	20
ENSG00000128510	7	CPA4	129932974	rs1038628	7	129948013	T	G	0.384692	0.00039992	0.00262915	0.8791	-0.301861	0.0395566	2.32736e-14	-0.00132485	0.00871152	0.879124	0.731466	20
ENSG00000162390	1	ACOT11	55007930	rs578368	1	55048711	T	C	0.549702	-0.000500125	0.00329065	0.8792	0.272984	0.037717	4.56392e-13	-0.00183207	0.012057	0.879226	0.393599	20
ENSG00000176022	1	B3GALT6	1167629	rs112328659	1	1163266	A	G	0.0884692	0.000699755	0.004608	0.8793	-0.674992	0.0692414	1.87424e-22	-0.00103669	0.00682757	0.879314	0.128836	20
ENSG00000167280	17	ENGASE	77071021	rs3744188	17	77078406	G	C	0.054672	0.000900405	0.0059442	0.8796	-1.05239	0.0831492	1.02791e-36	-0.000855581	0.00564869	0.879609	0.889775	10
ENSG00000135914	2	HTR2B	231972944	rs55748426	2	232054897	C	G	0.253479	0.000499875	0.00330002	0.8796	0.311743	0.0450414	4.47664e-12	0.00160348	0.0105882	0.879629	0.354511	10
ENSG00000198937	6	CCDC167	37450696	rs1224129	6	37413409	C	T	0.703777	-0.00039992	0.00264236	0.8797	0.841988	0.0396571	4.86688e-100	-0.000474971	0.00313832	0.879703	0.351026	20
ENSG00000143498	1	TAF1A	222731244	rs74148131	1	222730494	T	G	0.235586	0.000499875	0.00330279	0.8797	-0.452116	0.0425295	2.14598e-26	-0.00110563	0.00730591	0.879712	0.111153	19
ENSG00000151229	12	SLC2A13	40148823	rs10783993	12	40074799	C	T	0.870775	0.00060018	0.00396552	0.8797	-0.49675	0.0571654	3.63406e-18	-0.00120821	0.00798415	0.879718	0.650637	17
ENSG00000148834	10	GSTO1	105995114	rs7905462	10	106038422	G	A	0.00198807	-0.0020978	0.0138839	0.8799	0.866686	0.0723282	4.37906e-33	-0.00242048	0.0160208	0.87991	0.660006	3
ENSG00000205309	17	NT5M	17206649	rs7219752	17	17207201	G	C	0.0576541	0.000900405	0.00596416	0.88	0.569164	0.0697594	3.37923e-16	0.00158198	0.0104806	0.88002	0.0473707	20
ENSG00000256377	12	RP11-1060J15.4	27849321	rs146907125	12	27848344	C	T	0.0467197	0.000900405	0.00596918	0.8801	1.60084	0.0839833	5.28441e-81	0.000562458	0.00372889	0.880104	0.093456	18
ENSG00000115750	2	TAF1B	9983483	rs112307255	2	9982266	G	A	0.22167	0.000500125	0.00331833	0.8802	-0.319086	0.0454016	2.09406e-12	-0.00156737	0.0104019	0.880227	0.32575	14
ENSG00000125337	6	KIF25	168396921	rs41266297	6	168396372	C	G	0.152087	-0.00060018	0.00398555	0.8803	0.881274	0.0601015	1.11103e-48	-0.000681037	0.00452273	0.880306	0.12028	20
ENSG00000113971	3	NPHP3	132276986	rs66564593	3	132436967	G	A	0.21173	0.000500125	0.00332393	0.8804	-1.26439	0.0368664	8.84944e-258	-0.000395547	0.0026289	0.880401	0.0318242	20
ENSG00000140993	16	TIGD7	3348832	rs188761	16	3338343	C	G	0.26839	0.000499875	0.00332507	0.8805	0.408858	0.0470164	3.43585e-18	0.00122261	0.00813378	0.880518	0.919798	6
ENSG00000240399	12	RP1-228P16.1	48448596	rs10875730	12	48427875	T	A	0.217694	0.000500125	0.00333799	0.8809	-0.267738	0.0486966	3.83938e-08	-0.00186796	0.012472	0.880944	0.236346	20
ENSG00000143149	1	ALDH9A1	165631453	rs4307543	1	165660029	T	G	0.322068	-0.00040008	0.00267252	0.881	-0.460642	0.040327	3.22183e-30	0.000868527	0.00580222	0.88101	0.0590327	20
ENSG00000233690	10	EBAG9P1	101457164	rs6584316	10	101475039	T	C	0.307157	0.00039992	0.00267145	0.881	0.282262	0.041988	1.78704e-11	0.00141684	0.00946677	0.881029	0.56697	9
ENSG00000146587	7	RBAK	5085452	rs77684954	7	5101858	A	G	0.05666	-0.00080032	0.00535517	0.8812	1.34015	0.0883046	5.06473e-52	-0.000597187	0.00399614	0.881206	0.0831429	20
ENSG00000028839	6	TBPL1	134273308	rs167876	6	134263196	A	C	0.500994	-0.00040008	0.00267932	0.8813	0.278525	0.0369714	4.93907e-14	-0.00143642	0.00962157	0.881323	0.013205	11
ENSG00000255145	9	RP11-60I3.5	102648608	rs73501513	9	102655408	T	C	0.0218688	-0.00110061	0.00737071	0.8813	-0.510092	0.0839559	1.23438e-09	0.00215766	0.0144541	0.881336	NA	NA
ENSG00000138942	22	RNF185	31556168	rs73158543	22	31657777	A	T	0.0805169	-0.000900405	0.00604537	0.8816	-0.996151	0.0789139	1.57169e-36	0.000903884	0.00606915	0.881608	0.450852	20
ENSG00000134108	3	ARL8B	5163905	rs13062913	3	5173799	C	A	0.322068	-0.00039992	0.00268966	0.8818	-0.61656	0.0372681	1.77188e-61	0.000648631	0.00436255	0.881805	0.745297	20
ENSG00000085415	18	SEH1L	12947132	rs9965977	18	12958328	G	T	0.627237	-0.000499875	0.00336191	0.8818	-0.433974	0.040846	2.28876e-26	0.00115185	0.00774756	0.881811	0.46156	20
ENSG00000125652	19	ALKBH7	6372444	rs45464894	19	6381313	C	T	0.0894632	-0.000699755	0.0047062	0.8818	0.466852	0.0773746	1.6029e-09	-0.00149888	0.0100838	0.881836	0.721011	10
ENSG00000183091	2	NEB	152341850	rs6718396	2	152627025	C	T	0.100398	-0.000699755	0.00471827	0.8821	-0.748913	0.046843	1.55649e-57	0.000934361	0.00630043	0.882105	0.421841	20
ENSG00000267488	17	AC131056.3	34510615	rs113435750	17	34822168	A	G	0.151093	0.00079968	0.00540589	0.8824	-0.715758	0.0626134	2.91437e-30	-0.00111725	0.00755332	0.88241	0.351034	8
ENSG00000205021	17	CCL3L1	34623842	rs113435750	17	34822168	A	G	0.151093	0.00079968	0.00540589	0.8824	-0.632613	0.0629622	9.42248e-24	-0.00126409	0.00854627	0.882413	0.201356	8
ENSG00000215440	20	NPEPL1	57264187	rs6026456	20	57278244	T	C	0.242545	-0.000500125	0.00338088	0.8824	-0.361495	0.0371685	2.33955e-22	0.00138349	0.00935358	0.882413	0.84725	20
ENSG00000197262	17	CCL4L2	34639793	rs113435750	17	34822168	A	G	0.151093	0.00079968	0.00540589	0.8824	-0.539372	0.0632977	1.57925e-17	-0.00148261	0.0100241	0.882418	0.11711	7
ENSG00000182551	2	ADI1	3501132	rs35239575	2	3508567	T	G	0.16501	-0.00060018	0.00406771	0.8827	-0.658977	0.0454393	1.17033e-47	0.000910775	0.00617309	0.882706	0.429121	20
ENSG00000233058	3	LINC00884	194208183	rs114428080	3	194221622	A	G	0.0298211	-0.00130085	0.00883163	0.8829	-1.19169	0.124943	1.45811e-21	0.0010916	0.0074119	0.882914	0.119206	7
ENSG00000256616	18	RP11-815J4.6	12073231	rs7240023	18	12079300	T	C	0.394632	-0.00040008	0.00272323	0.8832	-0.414171	0.042822	3.96837e-22	0.000965978	0.00657589	0.883213	0.882278	20
ENSG00000154928	3	EPHB1	134316643	rs9814028	3	134607804	C	T	0.289264	0.00040008	0.00272558	0.8833	-0.365982	0.04371	5.61924e-17	-0.00109317	0.00744845	0.883318	0.501633	9
ENSG00000101290	20	CDS2	5107432	rs1474948	20	5189114	A	C	0.462227	-0.00040008	0.00272793	0.8834	0.602183	0.0367814	3.03406e-60	-0.000664383	0.00453026	0.883405	0.807038	20
ENSG00000144504	2	ANKMY1	241418839	rs13394744	2	241461372	A	T	0.178926	0.000499875	0.00340838	0.8834	-0.626174	0.0495553	1.33903e-36	-0.000798301	0.00544355	0.883408	0.647998	19
ENSG00000139926	14	FRMD6	51955818	rs67923820	14	52098560	C	A	0.166998	0.00060018	0.00409585	0.8835	-0.291898	0.0483936	1.62192e-09	-0.00205613	0.0140359	0.883534	0.541514	8
ENSG00000099949	22	LZTR1	21333751	rs17820542	22	21344920	C	G	0.502982	-0.00040008	0.00273265	0.8836	-0.459464	0.038667	1.45764e-32	0.000870754	0.00594793	0.883609	0.689911	15
ENSG00000142396	19	ERVK3-1	58816715	rs79481083	19	58820403	T	C	0.0954274	-0.000700245	0.00479115	0.8838	-0.573062	0.0689094	9.08573e-17	0.00122194	0.00836191	0.883818	0.276633	7
ENSG00000102786	13	INTS6	51928213	rs9535676	13	52035163	G	A	0.170974	0.000500125	0.00342488	0.8839	-0.288274	0.0527656	4.67374e-08	-0.00173489	0.0118849	0.883941	0.672778	3
ENSG00000154518	2	ATP5G3	176040986	rs2217675	2	176046408	A	G	0.0328032	0.0009995	0.00685057	0.884	1.45608	0.0975568	2.25079e-50	0.000686432	0.00470502	0.884005	0.119276	20
ENSG00000261799	12	RP11-283I3.6	383120	rs4980873	12	384829	A	T	0.0109344	-0.00130085	0.00891598	0.884	-0.4635	0.0796386	5.88338e-09	0.00280657	0.0192423	0.884036	0.141531	6
ENSG00000149548	11	CCDC15	124824017	rs12283908	11	124860616	A	G	0.148111	0.000499875	0.00343509	0.8843	0.633147	0.0465131	3.38692e-42	0.000789509	0.00542573	0.884307	0.743139	20
ENSG00000139405	12	C12orf52	113623331	rs60005892	12	113642749	T	C	0.0944334	0.000699755	0.00482544	0.8847	-1.13011	0.0673701	3.74031e-63	-0.000619192	0.00427004	0.884704	0.244408	20
ENSG00000159720	16	ATP6V0D1	67471917	rs56122266	16	67471861	A	G	0.0337972	-0.00120072	0.00828005	0.8847	-0.680845	0.119685	1.28071e-08	0.00176357	0.0121654	0.884737	0.790256	20
ENSG00000224387	1	RP3-395M20.2	2423739	rs12025298	1	2437895	A	G	0.192843	-0.000500125	0.00344881	0.8847	0.243189	0.0428297	1.3624e-08	-0.00205653	0.0141862	0.884737	0.158315	6
ENSG00000153446	16	C16orf89	5094123	rs8053916	16	5112111	G	C	0.172962	-0.000499875	0.00345312	0.8849	0.299682	0.0545873	4.02025e-08	-0.00166802	0.0115266	0.88494	0.151164	5
ENSG00000154065	18	ANKRD29	21178890	rs12457684	18	21210377	G	A	0.672962	-0.00039992	0.00276505	0.885	0.397231	0.038248	2.88179e-25	-0.00100677	0.00696149	0.885011	0.148224	20
ENSG00000197872	2	FAM49A	16730727	rs12614326	2	16709147	C	G	0.287276	-0.00040008	0.00276616	0.885	-0.262972	0.0387766	1.18747e-11	0.00152138	0.0105212	0.885026	0.196895	20
ENSG00000187257	7	RSBN1L	77325760	rs10264590	7	77357748	G	A	0.521869	-0.00039992	0.00277477	0.8854	-0.427297	0.0371154	1.13906e-30	0.00093593	0.00649428	0.885409	0.338799	20
ENSG00000169598	1	DFFB	3773845	rs1141070	1	3786189	A	G	0.345924	0.00039992	0.00277721	0.8855	0.408472	0.0455893	3.25196e-19	0.000979063	0.0067999	0.885515	0.698011	20
ENSG00000162368	1	CMPK1	47799469	rs35880845	1	47801374	G	C	0.45825	0.00040008	0.00278322	0.8857	-0.568411	0.0355069	1.11541e-57	-0.000703857	0.00489668	0.885705	0.196558	20
ENSG00000072041	12	SLC6A15	85253492	rs141153030	12	85297108	A	G	0.000994036	0.00259663	0.0180638	0.8857	0.584023	0.0988236	3.42626e-09	0.0044461	0.0309391	0.885734	0.828602	4
ENSG00000270015	15	RP11-540B6.6	31218717	rs2959038	15	31211886	C	T	0.617296	-0.00039992	0.00278701	0.8859	0.61563	0.0383903	7.15354e-58	-0.000649611	0.00452727	0.885904	0.145275	20
ENSG00000230487	7	PSMG3-AS1	1609709	rs112857923	7	1603341	C	A	0.0586481	0.00080032	0.00557737	0.8859	0.777746	0.0631926	8.2496e-35	0.00102903	0.00717169	0.885908	0.151319	14
ENSG00000168411	16	RFWD3	74655292	rs6564132	16	74548007	A	G	0.44334	0.00039992	0.00278948	0.886	-0.605538	0.0384061	5.27221e-56	-0.000660438	0.0046068	0.886005	0.67069	20
ENSG00000214198	12	RP11-642P15.1	104237527	rs10778291	12	104258081	C	T	0.306163	0.00040008	0.00279306	0.8861	-0.731614	0.0477379	5.15537e-53	-0.000546846	0.00381783	0.886105	0.81263	20
ENSG00000197852	1	FAM212B	112223252	rs197432	1	112268480	G	A	0.682903	0.00040008	0.00279553	0.8862	-0.24404	0.0430654	1.45545e-08	-0.0016394	0.0114589	0.886236	0.209567	17
ENSG00000136297	7	MMD2	4945620	rs112260303	7	4999254	A	G	0.195825	0.00059982	0.00420982	0.8867	0.325352	0.0573764	1.42397e-08	0.0018436	0.0129434	0.886736	0.173776	17
ENSG00000183760	19	PAPL	39574553	rs2012598	19	39542734	A	G	0.863817	-0.000500125	0.00352264	0.8871	-0.690914	0.0560621	6.72026e-35	0.00072386	0.00509885	0.887107	0.53273	19
ENSG00000071051	2	NCK2	106361354	rs12712223	2	106509189	C	G	0.921471	-0.000700245	0.00496762	0.8879	-0.749095	0.0743581	7.1878e-24	0.000934788	0.00663214	0.887911	0.737637	15
ENSG00000205710	17	C17orf107	4802713	rs12602789	17	4806249	T	C	0.100398	0.00080032	0.00567756	0.8879	0.578903	0.0734929	3.35357e-15	0.00138248	0.00980902	0.887918	0.705158	20
ENSG00000218052	15	RP11-561C5.5	85798600	rs4567677	15	85882041	A	G	0.264414	0.000499875	0.00355575	0.8882	0.342593	0.0415506	1.64895e-16	0.00145909	0.0103804	0.888216	0.100661	20
ENSG00000233621	1	RP11-422J8.1	37920480	rs2783726	1	37931095	C	G	0.527833	-0.00040008	0.00284844	0.8883	0.550696	0.0383524	9.37918e-47	-0.000726499	0.00517269	0.888305	0.0786224	20
ENSG00000273008	10	RP11-351D16.3	43632272	rs2503841	10	43675721	T	C	0.763419	-0.00040008	0.00285359	0.8885	-0.29033	0.0462194	3.35192e-10	0.00137802	0.00983122	0.888528	0.558679	20
ENSG00000001460	1	STPG1	24683489	rs520149	1	24716866	C	G	0.237575	-0.00040008	0.00285617	0.8886	-0.61963	0.0452269	1.00878e-42	0.000645676	0.00460971	0.888606	0.522761	20
ENSG00000166938	15	DIS3L	66585555	rs75240712	15	66552066	C	G	0.0477137	0.00079968	0.00572442	0.8889	1.22989	0.0782124	1.01959e-55	0.000650205	0.0046546	0.888904	0.292033	19
ENSG00000148288	9	GBGT1	136028340	rs9411363	9	136039398	G	C	0.511928	-0.00039992	0.00286538	0.889	-0.331343	0.0406876	3.83732e-16	0.00120697	0.00864904	0.889016	0.0217982	10
ENSG00000125912	19	NCLN	3185561	rs312071	19	3208418	C	T	0.493042	-0.00039992	0.00288368	0.8897	-0.506004	0.0382399	5.70581e-40	0.00079035	0.00569924	0.889706	0.956301	20
ENSG00000267432	17	RP11-559N14.5	76480964	rs2256107	17	76496810	T	C	0.387674	-0.00040008	0.00288747	0.8898	-0.40058	0.0400514	1.49887e-23	0.000998752	0.00720892	0.88981	0.42673	20
ENSG00000146233	6	CYP39A1	46517541	rs7753137	6	46635846	C	T	0.425447	0.00040008	0.00288747	0.8898	-0.273955	0.0383934	9.6456e-13	-0.00146039	0.0105419	0.889821	0.232112	3
ENSG00000143314	1	MRPL24	156707095	rs78365002	1	156716689	A	G	0.0636183	-0.000700245	0.00505845	0.8899	-1.03008	0.0598673	2.39218e-66	0.000679797	0.00491089	0.889903	0.581062	14
ENSG00000105479	19	CCDC114	48799714	rs249372	19	48818072	C	A	0.372763	0.00040008	0.00289275	0.89	-0.409434	0.0388512	5.73934e-26	-0.000977154	0.00706586	0.890009	0.863481	20
ENSG00000179431	11	FJX1	35639735	rs149216400	11	35617551	C	T	0.125249	-0.00059982	0.00433696	0.89	-0.445747	0.0654932	1.00347e-11	0.00134565	0.00973166	0.890023	0.517669	11
ENSG00000100916	14	BRMS1L	36295524	rs10133248	14	36081830	T	C	0.149105	-0.000500125	0.00361612	0.89	-0.33852	0.0506635	2.36123e-11	0.00147739	0.0106844	0.890023	0.478343	10
ENSG00000138041	2	SMEK2	55774428	rs6716100	2	55796544	G	A	0.72664	0.00040008	0.00289275	0.89	0.24966	0.040083	4.70717e-10	0.0016025	0.0115896	0.890027	0.0701652	20
ENSG00000064199	11	SPA17	124543694	rs76604279	11	124552770	T	C	0.0178926	0.00119928	0.00871117	0.8905	-1.04823	0.0803351	6.50489e-39	-0.0011441	0.00831083	0.890506	0.34857	11
ENSG00000137460	4	FHDC1	153857504	rs7685603	4	153813471	G	C	0.147117	-0.000499875	0.00363761	0.8907	-0.566116	0.0508346	8.33901e-29	0.000882991	0.00642605	0.890708	0.709934	18
ENSG00000270810	7	RP11-274B21.8	128327342	rs2402929	7	128296052	G	T	0.745527	0.00040008	0.00291408	0.8908	-0.389093	0.0411181	2.9975e-21	-0.00102824	0.00749021	0.890811	0.571219	20
ENSG00000113263	5	ITK	156569944	rs6860090	5	156667280	A	G	0.138171	0.000699755	0.00509684	0.8908	0.311177	0.0460456	1.39898e-11	0.00224874	0.0163826	0.890822	0.9842	9
ENSG00000166224	10	SGPL1	72575717	rs4746066	10	72539703	A	G	0.256461	-0.00040008	0.00291408	0.8908	-0.267641	0.043124	5.42434e-10	0.00149484	0.0108907	0.890826	0.60007	5
ENSG00000262580	17	RP11-334C17.5	78174472	rs709677	17	78183403	C	G	0.692843	-0.00040008	0.00291677	0.8909	-0.654277	0.0393509	4.46277e-62	0.000611484	0.00445815	0.890904	0.171524	20
ENSG00000145715	5	RASA1	86563705	rs35468045	5	86733378	G	A	0.026839	0.00110061	0.00802392	0.8909	-1.32104	0.131007	6.52148e-24	-0.000833136	0.00607451	0.89091	0.0573975	20
ENSG00000177868	1	CCDC23	43272723	rs6697816	1	43268502	G	A	0.294235	0.00040008	0.00291677	0.8909	-0.283702	0.0412976	6.43419e-12	-0.00141021	0.0102832	0.890922	0.289614	20
ENSG00000155275	4	TRMT44	8437867	rs2386227	4	8439771	G	A	0.67992	-0.00039992	0.00291829	0.891	-0.502575	0.0405915	3.30026e-35	0.000795742	0.00580704	0.891007	0.748616	20
ENSG00000231013	2	AC013275.2	120234024	rs2579625	2	120239798	T	C	0.687873	-0.00040008	0.00292216	0.8911	0.315595	0.0367579	9.02324e-18	-0.0012677	0.00926038	0.891114	0.185176	14
ENSG00000267213	19	AC007773.2	32880956	rs8104714	19	32872109	C	A	0.743539	0.00040008	0.00292216	0.8911	0.270558	0.0420299	1.2164e-10	0.00147872	0.0108029	0.891124	0.810272	20
ENSG00000187688	17	TRPV2	16318856	rs113741660	17	16309454	T	C	0.333002	-0.00040008	0.00292757	0.8913	-1.01749	0.0363013	7.2027e-173	0.000393203	0.00287728	0.891301	0.0917505	20
ENSG00000242114	22	MTFP1	30821518	rs5753138	22	30836392	C	G	0.2833	-0.00040008	0.00293572	0.8916	0.352212	0.0459675	1.82784e-14	-0.00113591	0.00833642	0.891617	0.0557067	20
ENSG00000137225	6	CAPN11	44126548	rs4711770	6	44136899	G	A	0.631213	0.00040008	0.00293845	0.8917	0.52096	0.0401643	1.7936e-38	0.000767967	0.00564076	0.891706	0.468987	16
ENSG00000263320	16	RP11-498D10.6	71963914	rs72801789	16	71959748	T	C	0.143141	0.000499875	0.00367482	0.8918	-0.447537	0.0582168	1.5013e-14	-0.00111695	0.0082125	0.891817	0.147202	20
ENSG00000148296	9	SURF6	136197552	rs551169	9	136197286	A	G	0.466203	-0.000300045	0.00220783	0.8919	-0.611976	0.0386048	1.35477e-56	0.000490289	0.00360784	0.891904	0.430344	20
ENSG00000179387	4	ELMOD2	141445312	rs59462046	4	141426087	C	G	0.262425	0.00039992	0.00294548	0.892	-0.595353	0.0406451	1.39583e-48	-0.000671736	0.00494767	0.892005	0.963594	20
ENSG00000160803	1	UBQLN4	156005092	rs72708238	1	155985857	A	G	0.258449	-0.00040008	0.00294941	0.8921	-0.256418	0.043709	4.45155e-09	0.00156027	0.0115054	0.892129	0.0784295	20
ENSG00000255642	12	PABPC1P4	64215801	rs7311611	12	64221421	G	A	0.185885	0.000500125	0.00369039	0.8922	0.543735	0.0407036	1.05801e-40	0.000919796	0.00678746	0.892205	0.0773114	20
ENSG00000014123	6	UFL1	96969471	rs13208422	6	96892119	T	C	0.206759	-0.000500125	0.00369384	0.8923	0.508324	0.0508338	1.52828e-23	-0.000983871	0.00726736	0.89231	0.36894	20
ENSG00000184809	21	C21orf88	40969074	rs73213473	21	41008375	G	T	0.242545	-0.00039992	0.00295374	0.8923	-0.276402	0.0485927	1.2843e-08	0.00144688	0.0106894	0.89233	0.245159	11
ENSG00000179104	12	TMTC2	83080659	rs55780747	12	83081074	T	G	0.152087	-0.00139902	0.0103426	0.8924	-0.421074	0.0637428	3.95288e-11	0.00332251	0.0245675	0.892422	NA	NA
ENSG00000234614	1	AL450992.2	151814353	rs12029913	1	151815144	C	T	0.515905	0.00040008	0.00296045	0.8925	0.525502	0.0377748	5.39662e-44	0.000761329	0.00563384	0.892505	0.127196	20
ENSG00000091831	6	ESR1	151977826	rs1771339	6	151997830	G	A	0.511928	-0.00039992	0.00297039	0.8929	0.399057	0.0376124	2.68574e-26	-0.00100216	0.00744412	0.892909	0.728682	20
ENSG00000141179	17	PCTP	53828340	rs9901255	17	53876552	G	T	0.161034	0.00060018	0.004462	0.893	-0.318825	0.0454805	2.3807e-12	-0.00188247	0.0139977	0.89302	0.651137	10
ENSG00000166454	16	ATMIN	81069452	rs7188549	16	81049976	A	G	0.137177	-0.000500125	0.00372867	0.8933	-0.402121	0.0528355	2.7239e-14	0.00124372	0.00927394	0.893316	0.354325	11
ENSG00000223573	19	TINCR	5558178	rs749213	19	5564240	A	T	0.634195	-0.00040008	0.00299124	0.8936	-0.459936	0.0406466	1.0999e-29	0.00086986	0.00650407	0.893607	0.340117	20
ENSG00000205696	10	ADARB2-AS1	1568832	rs2813350	10	1589613	G	A	0.979125	0.00120072	0.00898582	0.8937	-0.588587	0.0735512	1.22005e-15	-0.00204001	0.0152689	0.893715	0.792485	7
ENSG00000100731	14	PCNX	71374122	rs8010063	14	71510125	A	T	0.292247	0.00039992	0.0030014	0.894	-0.521867	0.0410351	4.7229e-37	-0.000766326	0.00575159	0.894006	0.0221436	20
ENSG00000109775	4	UFSP2	186320694	rs4861666	4	186355947	T	C	0.713718	-0.00040008	0.00301691	0.8945	0.795891	0.0338333	2.32405e-122	-0.000502682	0.00379067	0.894502	0.146586	20
ENSG00000110696	11	C11orf58	16634679	rs12794768	11	16626522	C	G	0.195825	0.000499875	0.00376945	0.8945	0.347412	0.0545108	1.85037e-10	0.00143885	0.0108524	0.894523	0.0145721	13
ENSG00000183260	20	ABHD16B	62492566	rs4809378	20	62513736	T	C	0.0248509	-0.0010005	0.00755175	0.8946	-0.89778	0.127576	1.96079e-12	0.00111442	0.00841307	0.894619	0.608277	7
ENSG00000183723	16	CMTM4	66648653	rs183064	16	66692002	G	A	0.0775348	0.000700245	0.00529554	0.8948	-0.707201	0.0691765	1.56208e-24	-0.000990164	0.00748865	0.894809	0.25766	20
ENSG00000160111	19	CPAMD8	17003758	rs7249435	19	17114145	A	G	0.145129	0.000499875	0.00379113	0.8951	0.406883	0.0496561	2.52654e-16	0.00122855	0.00931871	0.895114	0.396769	15
ENSG00000248275	5	TRIM52-AS1	180688213	rs2545073	5	180710261	C	T	0.270378	0.00040008	0.00304302	0.8954	-0.78549	0.0390342	4.62978e-90	-0.000509338	0.00387413	0.895402	0.507134	20
ENSG00000176406	8	RIMS2	104512976	rs2111490	8	104561723	G	A	0.560636	-0.00039992	0.00304181	0.8954	0.269506	0.0389526	4.55448e-12	-0.0014839	0.0112886	0.895419	0.365684	18
ENSG00000023191	11	RNH1	494512	rs12422043	11	512046	C	T	0.308151	0.00040008	0.00304595	0.8955	-0.636868	0.0400659	6.806e-57	-0.000628199	0.00478287	0.895504	0.348361	20
ENSG00000125551	2	PLGLB2	88047606	rs6760100	2	87170954	T	C	0.472167	0.000699755	0.00534808	0.8959	0.723301	0.0378916	3.13638e-81	0.000967447	0.00739416	0.895902	0.0267176	20
ENSG00000183281	2	PLGLB1	87229682	rs6760100	2	87170954	T	C	0.472167	0.000699755	0.00534808	0.8959	-0.669507	0.0382982	1.98551e-68	-0.00104518	0.00798831	0.895903	0.0568472	20
ENSG00000177885	17	GRB2	73314157	rs2117561	17	73331451	A	C	0.954274	0.00079968	0.00611178	0.8959	-0.639969	0.0628376	2.32588e-24	-0.00124956	0.00955091	0.895908	0.391353	20
ENSG00000204524	19	ZNF805	57751973	rs10412452	19	57778833	G	A	0.840954	0.000500125	0.00382604	0.896	-0.442573	0.052489	3.40614e-17	-0.00113004	0.00864604	0.896012	0.993324	17
ENSG00000174136	5	RGMB	98104354	rs2545674	5	98101837	C	T	0.626243	0.00040008	0.00306661	0.8962	0.325889	0.0399216	3.26193e-16	0.00122766	0.00941119	0.896213	0.304601	20
ENSG00000101670	18	LIPG	47087069	rs12150830	18	47255495	C	T	0.519881	-0.00039992	0.00306539	0.8962	0.317004	0.0390013	4.36292e-16	-0.00126156	0.00967111	0.896213	0.884344	20
ENSG00000135211	7	TMEM60	77423045	rs7801062	7	77312474	T	C	0.534791	-0.00040008	0.00306661	0.8962	-0.249072	0.0381941	6.97377e-11	0.00160628	0.0123146	0.896221	0.434465	20
ENSG00000100092	22	SH3BP1	38030661	rs11913808	22	38033376	C	T	0.0626243	0.00060018	0.00460484	0.8963	0.478846	0.0649645	1.69503e-13	0.00125339	0.00961804	0.896316	0.677472	13
ENSG00000203668	1	CHML	241792155	rs73139006	1	241777251	G	C	0.0586481	-0.000699755	0.00536882	0.8963	-0.481552	0.0704052	7.93477e-12	0.00145312	0.011151	0.896319	NA	NA
ENSG00000037757	19	MRI1	13875346	rs73009852	19	13871858	T	C	0.414513	0.00039992	0.00307134	0.8964	-0.860185	0.0362777	2.77041e-124	-0.000464923	0.00357061	0.896402	0.0290621	14
ENSG00000163131	1	CTSS	150702672	rs79366331	1	150971195	T	G	0.0626243	-0.000700245	0.0053778	0.8964	-0.951101	0.0924119	7.65919e-25	0.000736247	0.00565474	0.896408	0.0324904	20
ENSG00000134278	18	SPIRE1	12446511	rs550162	18	12466525	C	T	0.719682	-0.00039992	0.00307134	0.8964	-0.438805	0.0435898	7.75445e-24	0.000911384	0.00699991	0.896409	0.83513	20
ENSG00000196963	5	PCDHB16	140560980	rs2910330	5	140595183	T	G	0.142147	0.000499875	0.00384645	0.8966	0.505756	0.0544296	1.5151e-20	0.000988372	0.00760609	0.89661	0.718542	20
ENSG00000158793	1	NIT1	161087876	rs77061862	1	161113625	A	G	0.0745527	-0.00060018	0.00461828	0.8966	0.445201	0.0722334	7.12136e-10	-0.00134811	0.0103758	0.896623	0.431302	6
ENSG00000129925	16	TMEM8A	420773	rs1984409	16	420723	G	T	0.524851	0.00040008	0.00308454	0.8968	-0.478352	0.0370089	3.2386e-38	-0.000836372	0.0064486	0.896805	0.144691	20
ENSG00000119147	2	C2orf40	106679702	rs13014521	2	106687456	C	G	0.126243	-0.00060018	0.00466363	0.8976	-1.08309	0.0643419	1.38989e-63	0.000554137	0.00430598	0.897603	0.0380207	20
ENSG00000003509	2	NDUFAF7	37458774	rs112280548	2	37463860	A	C	0.130219	0.000499875	0.00388422	0.8976	-0.455542	0.0553495	1.86784e-16	-0.00109732	0.00852764	0.897612	0.428721	20
ENSG00000154743	3	TSEN2	12525931	rs75287615	3	12546062	A	G	0.0218688	0.00139902	0.0108816	0.8977	-0.945401	0.158049	2.20803e-09	-0.00147982	0.0115127	0.897724	0.38604	4
ENSG00000268049	19	CTD-2619J13.9	58869365	rs1010036	19	58907095	G	C	0.406561	-0.00039992	0.00311059	0.8977	0.207785	0.0380878	4.88553e-08	-0.00192468	0.0149744	0.897728	0.0176414	14
ENSG00000184787	21	UBE2G2	46188955	rs235269	21	46211664	G	A	0.586481	0.00040008	0.00311489	0.8978	-0.440452	0.0389657	1.2598e-29	-0.00090834	0.0070725	0.897807	0.964682	20
ENSG00000127399	7	LRRC61	150019728	rs55881542	7	150025734	A	G	0.244533	0.00039992	0.00311671	0.8979	0.999384	0.0400027	9.3823e-138	0.000400167	0.00311868	0.897901	0.124629	19
ENSG00000161714	17	PLCD3	43186335	rs10451271	17	43111154	G	A	0.362823	0.000300045	0.00233835	0.8979	-0.264321	0.0393565	1.86688e-11	-0.00113515	0.00884826	0.897918	0.0806687	18
ENSG00000109472	4	CPE	166282346	rs28638079	4	166339174	G	T	0.295229	0.00040008	0.00312104	0.898	0.365826	0.0407968	3.04606e-19	0.00109363	0.00853235	0.89801	0.61246	20
ENSG00000187686	11	KRT18P59	124983057	rs607413	11	124988783	C	T	0.152087	-0.000499875	0.00390339	0.8981	0.506256	0.0576649	1.64538e-18	-0.000987396	0.00771112	0.898111	0.352672	20
ENSG00000223963	1	PRKRIRP8	240932720	rs10802908	1	240972742	A	T	0.640159	-0.00040008	0.0031272	0.8982	0.245306	0.0387308	2.39486e-10	-0.00163094	0.0127508	0.898221	0.567576	11
ENSG00000261654	1	RP11-96K19.4	111478991	rs12565027	1	111432041	T	C	0.0864811	0.00059982	0.00468846	0.8982	-0.433853	0.0703859	7.09669e-10	-0.00138254	0.0108089	0.898222	0.190213	12
ENSG00000256274	12	TAS2R64P	11229368	rs2123007	12	11322501	C	A	0.510934	-0.000299955	0.0023469	0.8983	-0.966619	0.0281842	8.84848e-258	0.000310314	0.00242796	0.898301	0.206353	13
ENSG00000248175	5	CTC-428G20.3	114539713	rs78818582	5	114564220	C	G	0.055666	-0.000700245	0.00548969	0.8985	-0.636018	0.0690505	3.23357e-20	0.00110098	0.00863217	0.89851	0.420084	15
ENSG00000231007	9	CDC20P1	89626567	rs7043328	9	89607343	C	A	0.725646	0.000300045	0.00235459	0.8986	-0.625124	0.0449456	5.62739e-44	-0.000479977	0.00376675	0.898604	0.0170497	20
ENSG00000272225	10	RP11-592B15.9	51253787	rs61847077	10	51591433	T	C	0.157058	-0.0010005	0.00785916	0.8987	0.357667	0.0599938	2.49571e-09	-0.0027973	0.0219784	0.898723	NA	NA
ENSG00000132432	7	SEC61G	54819943	rs2699242	7	54843648	G	A	0.055666	-0.000699755	0.00550767	0.8989	-0.827774	0.0737571	3.14532e-29	0.000845346	0.00665402	0.898906	0.330434	17
ENSG00000160271	9	RALGDS	135973107	rs560297	9	136005637	G	A	0.597416	-0.00039992	0.00314771	0.8989	-0.397178	0.0396963	1.44286e-23	0.0010069	0.00792583	0.898908	0.277957	20
ENSG00000118762	4	PKD2	88928820	rs11938988	4	88910113	C	G	0.374751	-0.00040008	0.00315211	0.899	0.491267	0.0399761	1.03748e-34	-0.000814384	0.00641662	0.899005	0.769375	20
ENSG00000137601	4	NEK1	170314426	rs55833721	4	170639450	C	T	0.124254	-0.000499875	0.00394228	0.8991	0.977308	0.0564415	3.5985e-67	-0.000511482	0.00403393	0.899103	0.0728955	20
ENSG00000169762	4	TAPT1	16162128	rs13133263	4	16220845	T	A	0.767396	-0.00039992	0.00315398	0.8991	-0.709735	0.0420118	5.00724e-64	0.000563478	0.00444402	0.899103	0.728847	20
ENSG00000241837	21	ATP5O	35275757	rs2032311	21	35289717	C	T	0.695825	-0.00039992	0.00316028	0.8993	0.349848	0.0412328	2.16265e-17	-0.00114313	0.00903431	0.899311	0.0528744	20
ENSG00000170604	19	IRF2BP1	46386866	rs55797612	19	46393195	G	A	0.197813	0.00040008	0.00316155	0.8993	0.381696	0.0501736	2.79428e-14	0.00104816	0.00828404	0.899314	0.117075	15
ENSG00000147408	8	CSGALNACT1	19261672	rs10888163	8	19315034	T	G	0.431412	0.000299955	0.0023727	0.8994	0.799934	0.0361194	1.11668e-108	0.000374975	0.00296617	0.899402	0.564686	20
ENSG00000121316	12	PLBD1	14656595	rs17405109	12	14717403	C	A	0.315109	-0.00039992	0.00316344	0.8994	-0.356576	0.0435513	2.66702e-16	0.00112156	0.00887277	0.899412	0.0671922	19
ENSG00000172594	6	SMPDL3A	123110315	rs9385271	6	123125411	C	T	0.318091	0.00040008	0.00316787	0.8995	-0.41802	0.0417655	1.39502e-23	-0.000957083	0.00757888	0.899508	0.655837	8
ENSG00000172269	11	DPAGT1	118967213	rs603826	11	118970878	C	A	0.393638	-0.000299955	0.00237507	0.8995	-0.379574	0.0393328	4.90029e-22	0.000790241	0.00625774	0.899509	0.152108	18
ENSG00000117877	19	CD3EAP	45909467	rs8113779	19	45910003	T	G	0.159046	0.00039992	0.00318572	0.9001	-0.486488	0.0483473	8.10369e-24	-0.000822055	0.00654892	0.900108	0.339203	20
ENSG00000229619	3	MBNL1-AS1	151980405	rs13068236	3	152035367	C	T	0.754473	-0.00039992	0.00318893	0.9002	0.350999	0.0446334	3.71917e-15	-0.00113938	0.00908646	0.900213	0.118959	20
ENSG00000250439	3	FGD5P1	13974553	rs62234597	3	13963780	A	G	0.369781	-0.000300045	0.00239254	0.9002	0.263806	0.0411533	1.45215e-10	-0.00113737	0.00907104	0.900219	0.658837	15
ENSG00000100109	22	TFIP11	26887191	rs5761560	22	26881146	C	T	0.526839	0.000300045	0.00239495	0.9003	-0.29281	0.0389904	5.92195e-14	-0.00102471	0.00818033	0.900314	0.466334	20
ENSG00000198729	6	PPP1R14C	150464212	rs9384336	6	150608535	C	T	0.502982	-0.000299955	0.00239665	0.9004	0.528039	0.0367805	9.6987e-47	-0.000568055	0.00453894	0.900404	0.870909	20
ENSG00000077943	10	ITGA8	15555948	rs10904600	10	15655075	A	G	0.340954	0.00039992	0.00319537	0.9004	0.409026	0.0416212	8.58405e-23	0.000977737	0.00781278	0.900408	0.515472	20
ENSG00000035499	5	DEPDC1B	59892739	rs1379117	5	59942309	C	T	0.538767	0.000300045	0.00239737	0.9004	0.321926	0.0372653	5.68212e-18	0.000932031	0.00744773	0.90041	0.453012	20
ENSG00000119943	10	PYROXD2	100143322	rs2182168	10	100148353	G	C	0.333996	0.000300045	0.00240222	0.9006	0.728598	0.0348447	4.35335e-97	0.000411811	0.0032971	0.900602	0.0701736	20
ENSG00000121769	1	FABP3	31838472	rs3766287	1	31765685	C	T	0.166998	0.000500125	0.00400409	0.9006	-0.446428	0.0503719	7.81382e-19	-0.00112028	0.00897007	0.90061	0.475642	20
ENSG00000164105	4	SAP30	174291120	rs4146858	4	174397775	A	C	0.290258	-0.00040008	0.00321286	0.9009	0.270694	0.0432315	3.81303e-10	-0.00147798	0.0118713	0.900919	0.136052	20
ENSG00000033327	11	GAB2	77926343	rs2511180	11	77937255	G	A	0.17992	0.00040008	0.00321612	0.901	-0.480062	0.0500541	8.73549e-22	-0.000833392	0.00669996	0.901008	0.85998	20
ENSG00000175701	2	LINC00116	110969106	rs137856165	2	110984277	C	A	0.0427435	-0.000699755	0.00566539	0.9017	-0.83521	0.0548792	2.64304e-52	0.000837819	0.00678341	0.901703	0.255145	11
ENSG00000049323	2	LTBP1	33172039	rs2024926	2	33112095	G	A	0.421471	-0.000299955	0.00242851	0.9017	-0.303746	0.0394793	1.42825e-14	0.000987519	0.00799622	0.901713	0.0196632	20
ENSG00000139719	12	VPS33A	122714111	rs115420163	12	122724799	A	G	0.0586481	-0.000700245	0.00567516	0.9018	0.574822	0.0676202	1.88379e-17	-0.00121819	0.00987393	0.90181	0.313292	19
ENSG00000010610	12	CD4	6896024	rs12229469	12	6927158	A	G	0.567594	-0.000300045	0.00243421	0.9019	-0.393448	0.0383561	1.0921e-24	0.000762604	0.00618732	0.901907	0.276709	3
ENSG00000255330	6	SOGA3	127759551	rs9321091	6	127760797	A	G	0.560636	-0.000300045	0.00243671	0.902	-0.253218	0.0389649	8.10617e-11	0.00118493	0.0096247	0.902018	0.923779	14
ENSG00000237637	13	FRY-AS1	32599451	rs431506	13	32602069	T	G	0.644135	-0.000300045	0.00243921	0.9021	0.549629	0.0401666	1.27032e-42	-0.000545905	0.00443811	0.902104	0.0543834	17
ENSG00000100380	22	ST13	41220539	rs113242490	22	41662078	T	C	0.00497018	0.00239712	0.0194874	0.9021	-0.835006	0.149237	2.20389e-08	-0.00287079	0.0233437	0.902123	NA	NA
ENSG00000196378	8	ZNF34	145998499	rs2958521	8	146023959	G	C	0.445328	-0.000299955	0.00244099	0.9022	-0.569784	0.0370326	2.03121e-53	0.000526436	0.00428419	0.902203	0.21449	20
ENSG00000110446	11	SLC15A3	60704556	rs2072097	11	60697780	T	C	0.220676	0.00039992	0.00325449	0.9022	0.273973	0.049668	3.46631e-08	0.00145971	0.0118818	0.902224	0.122432	10
ENSG00000197256	19	KANK2	11274943	rs7257816	19	11274445	A	G	0.315109	0.00039992	0.00325783	0.9023	0.575876	0.0422541	2.69708e-42	0.000694455	0.00565741	0.902304	0.123821	20
ENSG00000259914	16	RP11-298D21.2	83759281	rs13332622	16	83776769	C	T	0.440358	-0.000299955	0.0024435	0.9023	0.284944	0.0391797	3.52266e-13	-0.00105268	0.00857658	0.902314	0.390093	12
ENSG00000255408	5	PCDHA3	140180783	rs4151683	5	140201292	C	G	0.00695825	-0.00170145	0.0138603	0.9023	-0.522246	0.0779713	2.11403e-11	0.00325794	0.0265443	0.902316	NA	NA
ENSG00000170290	11	SLN	107578104	rs647288	11	107575004	T	G	0.575547	-0.000300045	0.00244675	0.9024	-0.549505	0.038428	2.20119e-46	0.000546028	0.0044528	0.902404	0.721689	20
ENSG00000166199	11	ALKBH3	43902361	rs2434481	11	43907074	A	G	0.66998	-0.000300045	0.00245687	0.9028	-0.638095	0.0373695	2.26635e-65	0.00047022	0.00385041	0.902802	0.826326	15
ENSG00000135643	12	KCNMB4	70760056	rs3782374	12	70951797	T	C	0.214712	0.00039992	0.00328146	0.903	-0.549533	0.04793	1.97006e-30	-0.000727745	0.0059717	0.903006	0.312863	16
ENSG00000048162	5	NOP16	175810949	rs13179981	5	175809995	A	G	0.0894632	0.00059982	0.0049217	0.903	0.547153	0.0604677	1.44699e-19	0.00109626	0.00899593	0.903009	0.151893	9
ENSG00000224635	20	RP4-564F22.5	37034658	rs1780635	20	37032261	G	A	0.799205	0.00040008	0.00328618	0.9031	-0.677593	0.0400604	3.5312e-64	-0.000590443	0.00484991	0.903103	0.567808	20
ENSG00000186205	1	2023-03-01	220960101	rs11588866	1	220962453	A	C	0.185885	0.00039992	0.00328487	0.9031	-0.288903	0.0491508	4.15514e-09	-0.00138427	0.0113726	0.903121	0.074168	18
ENSG00000247081	8	RP11-318M2.2	104169218	rs72671394	8	104182847	T	C	0.109344	-0.000500125	0.00412075	0.9034	-0.431885	0.0575269	6.02519e-14	0.00115801	0.00954256	0.903413	0.511129	20
ENSG00000228971	1	RP11-286B14.1	95975672	rs2027239	1	95992206	G	A	0.849901	-0.000499875	0.00412298	0.9035	0.743403	0.0434115	9.73288e-66	-0.000672415	0.00554623	0.903502	0.0611159	20
ENSG00000100580	14	TMED8	77801364	rs10141114	14	77843363	G	A	0.203777	-0.00039992	0.00330543	0.9037	0.634493	0.0473609	6.29846e-41	-0.000630299	0.00520978	0.903704	0.0433333	20
ENSG00000162069	16	CCDC64B	3077683	rs2244494	16	3079685	C	T	0.316103	0.00040008	0.00331367	0.9039	0.289408	0.0412873	2.38965e-12	0.00138241	0.0114515	0.903914	0.592145	13
ENSG00000178922	1	HYI	43916824	rs4660731	1	43793214	A	G	0.611332	0.000299955	0.00248959	0.9041	-0.549082	0.0370202	9.10403e-50	-0.000546285	0.00453425	0.904103	0.0162826	20
ENSG00000204740	10	C10orf112	19492779	rs12218651	10	19771665	A	G	0.266402	0.00039992	0.00333326	0.9045	-0.509846	0.0412963	5.11585e-35	-0.000784394	0.00653808	0.904505	0.310613	20
ENSG00000083093	16	PALB2	23614488	rs546055	16	23621132	C	T	0.253479	0.00040008	0.00333459	0.9045	-0.253995	0.0401082	2.40844e-10	-0.00157515	0.0131309	0.904517	0.134335	16
ENSG00000109738	4	GLRB	157997209	rs72685585	4	158093291	G	A	0.0437376	-0.000699755	0.00584463	0.9047	-1.1385	0.0719315	2.00886e-56	0.000614629	0.00513377	0.904703	0.304809	20
ENSG00000168140	16	VASN	4421849	rs2277852	16	4414727	A	G	0.532803	0.000299955	0.00250798	0.9048	0.223759	0.0383306	5.29541e-09	0.00134053	0.0112108	0.90482	0.0880592	20
ENSG00000159904	7	ZNF890P	5160870	rs150868168	7	5876359	A	G	0.0854871	-0.000700245	0.00586728	0.905	1.10467	0.0875566	1.70977e-36	-0.000633895	0.00531158	0.905004	0.191063	20
ENSG00000181982	4	CCDC149	24807739	rs35772326	4	24923871	A	G	0.126243	-0.000500125	0.00419493	0.9051	0.524535	0.0502683	1.72148e-25	-0.000953464	0.00799795	0.905106	0.262682	15
ENSG00000157985	2	AGAP1	236402733	rs6757301	2	236399953	T	C	0.515905	0.000299955	0.00253203	0.9057	0.215871	0.0383906	1.87648e-08	0.00138951	0.011732	0.905721	0.585134	6
ENSG00000123094	12	RASSF8	26111962	rs9804761	12	26237662	A	G	0.727634	0.00039992	0.00337948	0.9058	-0.519522	0.0423127	1.18687e-34	-0.000769785	0.00650528	0.905804	0.241234	20
ENSG00000234224	7	TMEM229A	123670973	rs10273989	7	123703990	A	G	0.498012	0.000499875	0.00423317	0.906	0.396769	0.0379254	1.29337e-25	0.00125986	0.0106698	0.906006	0.0371039	20
ENSG00000179397	1	C1orf101	244617679	rs3003208	1	244631802	T	C	0.615308	-0.000300045	0.00254363	0.9061	0.231806	0.0403638	9.30591e-09	-0.00129438	0.0109754	0.90612	0.641439	10
ENSG00000167807	19	CTD-2369P2.10	10416103	rs142770866	19	10525372	A	G	0.0854871	0.00059982	0.00509588	0.9063	-0.513292	0.0858099	2.20777e-09	-0.00116857	0.00992977	0.906318	0.519597	6
ENSG00000224032	5	EPB41L4A-AS1	111496223	rs73787782	5	111494104	T	A	0.129225	0.000500125	0.00427642	0.9069	-1.07237	0.051878	6.31827e-95	-0.000466374	0.00398788	0.906902	0.368863	20
ENSG00000152778	10	IFIT5	91174343	rs2481931	10	91160092	A	G	0.246521	0.00039992	0.00344562	0.9076	-0.839836	0.0425104	7.12408e-87	-0.000476188	0.0041028	0.907602	0.0976933	20
ENSG00000145348	4	TBCK	106962756	rs12645743	4	107188431	A	G	0.178926	-0.00040008	0.003447	0.9076	0.474848	0.0537723	1.04001e-18	-0.000842543	0.00725978	0.907608	0.936785	20
ENSG00000089248	12	ERP29	112451120	rs112101023	12	112455675	A	G	0.0705765	0.00059982	0.00516791	0.9076	0.346088	0.063338	4.65142e-08	0.00173314	0.0149357	0.907621	0.33987	16
ENSG00000088882	20	CPXM1	2774715	rs13036662	20	2784053	A	G	0.083499	-0.000500125	0.00431835	0.9078	-0.482262	0.0674247	8.51487e-13	0.00103704	0.00895554	0.907812	0.604183	19
ENSG00000169213	1	RAB3B	52373628	rs187721093	1	52353146	A	G	0.0178926	-0.00110061	0.00951359	0.9079	1.44029	0.165336	3.00377e-18	-0.000764155	0.00660591	0.907908	0.856205	20
ENSG00000230989	16	HSBP1	83841448	rs4782840	16	83773098	G	A	0.439364	-0.000299955	0.0025928	0.9079	0.240073	0.0392515	9.5785e-10	-0.00124943	0.010802	0.907916	0.506314	12
ENSG00000233016	9	SNHG7	139615818	rs2784035	9	139690591	T	C	0.256461	-0.000500125	0.00436591	0.9088	-0.44729	0.0457875	1.53219e-22	0.00111812	0.00976148	0.908806	0.138315	15
ENSG00000165996	10	PTPLA	17631958	rs45509295	10	17657875	T	A	0.0258449	-0.0009995	0.0087349	0.9089	-0.987537	0.133462	1.36825e-13	0.00101211	0.00884619	0.908911	0.490908	11
ENSG00000157214	7	STEAP2	89796904	rs194513	7	89850170	T	G	0.511928	0.000299955	0.00263008	0.9092	0.821721	0.0361516	2.26928e-114	0.000365033	0.00320074	0.909201	0.661257	20
ENSG00000166341	11	DCHS1	6642556	rs12288043	11	6676285	G	A	0.181909	-0.00039992	0.0035066	0.9092	0.806173	0.0491811	2.18354e-60	-0.000496072	0.0043498	0.909202	0.976954	16
ENSG00000145284	4	SCD5	83550692	rs4693466	4	83547438	T	A	0.653082	0.000300045	0.00263087	0.9092	-0.504212	0.0402308	4.92702e-36	-0.000595077	0.00521801	0.909204	0.74315	20
ENSG00000244617	2	ASPRV1	70187226	rs138139747	2	70320761	A	G	0.0765408	-0.00060018	0.00526254	0.9092	-0.44966	0.0586016	1.67799e-14	0.00133474	0.0117047	0.90921	0.17925	12
ENSG00000085511	6	MAP3K4	161412759	rs671335	6	161415346	C	T	0.908549	-0.000499875	0.00439275	0.9094	-0.367471	0.0593115	5.8061e-10	0.00136031	0.011956	0.909415	0.319222	13
ENSG00000198231	17	DDX42	61850963	rs7214312	17	61870863	G	A	0.265408	-0.000299955	0.00263884	0.9095	-0.718748	0.0406048	4.11636e-70	0.00041733	0.00367152	0.909502	0.0383384	20
ENSG00000138760	4	SCARB2	77079890	rs1465922	4	77134870	A	G	0.66004	-0.000300045	0.00264257	0.9096	-0.460026	0.0382905	2.99605e-33	0.000652235	0.00574464	0.909604	0.0291991	20
ENSG00000259251	15	RP11-643M14.1	62352702	rs62009082	15	62186242	C	T	0.0745527	0.00060018	0.00528592	0.9096	0.637285	0.0769675	1.23254e-16	0.000941777	0.00829522	0.909609	0.610943	13
ENSG00000230805	14	AL132709.1	101540206	rs12431682	14	101539999	T	C	0.359841	0.000299955	0.00264766	0.9098	-0.284422	0.0412259	5.23289e-12	-0.00105461	0.00931015	0.909812	0.947123	6
ENSG00000128881	15	TTBK2	43030932	rs12437637	15	43212818	G	C	0.72167	-0.000299955	0.00265061	0.9099	0.218845	0.0374408	5.06268e-09	-0.00137063	0.0121141	0.909917	0.13057	19
ENSG00000091317	3	CMTM6	32522804	rs9824286	3	32516218	A	G	0.0924453	-0.00060018	0.00531545	0.9101	0.434451	0.0639451	1.08969e-11	-0.00138147	0.0122366	0.910112	0.251921	11
ENSG00000164741	8	DLC1	12940870	rs3808601	8	12991366	C	A	0.465209	-0.000299955	0.00265653	0.9101	-0.223771	0.0398669	1.989e-08	0.00134046	0.011874	0.910118	0.849463	9
ENSG00000249244	4	RP11-548H18.2	120312986	rs6857105	4	120222298	G	C	0.287276	-0.000299955	0.00266248	0.9103	0.857768	0.0396254	6.5009e-104	-0.000349692	0.003104	0.910301	0.416775	20
ENSG00000177409	7	SAMD9L	92759368	rs75504870	7	92777742	A	G	0.0417495	0.000699755	0.0062112	0.9103	-1.57158	0.098307	1.58812e-57	-0.000445256	0.0039523	0.910302	0.590101	20
ENSG00000152223	18	EPG5	43427574	rs967137	18	43485710	G	A	0.548708	0.000300045	0.00266328	0.9103	-0.427082	0.0369805	7.48192e-31	-0.000702547	0.00623628	0.910304	0.627719	20
ENSG00000162928	2	PEX13	61244360	rs56739127	2	61276857	T	C	0.308151	-0.000300045	0.00266328	0.9103	-0.290448	0.041401	2.2916e-12	0.00103304	0.00917073	0.910312	0.133738	20
ENSG00000174007	3	CEP19	196433148	rs7646550	3	196433421	T	C	0.318091	-0.000300045	0.00266626	0.9104	-0.721832	0.0388064	3.16391e-77	0.000415672	0.00369381	0.910402	0.104495	20
ENSG00000116663	1	FBXO6	11724181	rs3125813	1	11724092	C	G	0.471173	-0.000300045	0.00266925	0.9105	-0.364997	0.0387137	4.17512e-21	0.000822048	0.0073136	0.910506	0.19916	12
ENSG00000166225	12	FRS2	69864129	rs2601007	12	69979115	C	G	0.329026	-0.000300045	0.00266925	0.9105	-0.217496	0.0388384	2.14318e-08	0.00137954	0.0122751	0.910518	0.0910198	11
ENSG00000157353	16	FUK	70488324	rs79123079	16	70609996	A	T	0.0447316	-0.00180162	0.0160455	0.9106	-1.13276	0.105875	1.02867e-26	0.00159047	0.0141658	0.910605	0.762308	4
ENSG00000122591	7	FAM126A	22980878	rs76479116	7	23105894	A	T	0.195825	-0.00040008	0.00356318	0.9106	0.58537	0.0555518	5.80953e-26	-0.000683465	0.0060874	0.910605	0.18628	20
ENSG00000122550	7	KLHL7	23145353	rs76479116	7	23105894	A	T	0.195825	-0.00040008	0.00356318	0.9106	0.383672	0.0562282	8.88596e-12	-0.00104277	0.0092883	0.910612	0.716433	12
ENSG00000260023	16	RP11-49C24.1	70610204	rs79123079	16	70609996	A	T	0.0447316	-0.00180162	0.0160455	0.9106	-0.593695	0.107559	3.39579e-08	0.00303459	0.0270322	0.910618	NA	NA
ENSG00000148218	9	ALAD	116148597	rs1805312	9	116152990	G	C	0.05666	-0.00059982	0.00535413	0.9108	-1.11285	0.0781137	4.71027e-46	0.000538995	0.00481133	0.910803	0.37291	6
ENSG00000138152	10	BTBD16	124030821	rs10749454	10	124029654	T	C	0.464215	-0.000300045	0.00267827	0.9108	0.218977	0.0384677	1.25202e-08	-0.00137021	0.0122332	0.910817	0.140586	20
ENSG00000177000	1	MTHFR	11845780	rs55867221	1	11845222	C	T	0.102386	-0.000499875	0.00447206	0.911	0.562913	0.0643058	2.06484e-18	-0.000888015	0.00794515	0.911007	0.604219	20
ENSG00000213614	15	HEXA	72635775	rs7496621	15	72893374	T	A	0.955268	0.00060018	0.00536943	0.911	0.42551	0.0559753	2.92176e-14	0.0014105	0.0126202	0.91101	0.52079	20
ENSG00000111671	12	SPSB2	6980099	rs7138740	12	6983764	A	T	0.302187	-0.000300045	0.00268734	0.9111	0.702708	0.0371777	1.1126e-79	-0.000426984	0.00382433	0.911102	0.943982	4
ENSG00000101191	20	DIDO1	61509090	rs7265084	20	61522825	A	G	0.298211	0.000299955	0.00268654	0.9111	-0.440162	0.0385361	3.24414e-30	-0.000681465	0.00610381	0.911104	0.302238	20
ENSG00000197157	7	SND1	127292234	rs73234873	7	127292004	T	C	0.281312	-0.00040008	0.0035833	0.9111	-0.418074	0.0439696	1.9389e-21	0.00095696	0.00857157	0.911106	0.0692763	20
ENSG00000111669	12	TPI1	6976283	rs7138740	12	6983764	A	T	0.302187	-0.000300045	0.00268734	0.9111	0.227024	0.0394751	8.86776e-09	-0.00132164	0.0118395	0.911117	NA	NA
ENSG00000111912	6	NCOA7	126102307	rs640248	6	126148318	A	G	0.416501	-0.000300045	0.00269038	0.9112	-0.301637	0.0377282	1.29582e-15	0.000994722	0.00892014	0.911209	0.0436056	14
ENSG00000126457	19	PRMT1	50179043	rs113859353	19	50086195	T	C	0.0357853	0.000899595	0.00808459	0.9114	0.884587	0.129323	7.91165e-12	0.00101697	0.0091406	0.911412	0.324371	5
ENSG00000272899	7	RP11-309L24.9	128510821	rs3736611	7	128509243	G	C	0.166998	0.00040008	0.00359957	0.9115	0.47393	0.0393771	2.30757e-33	0.000844175	0.00759547	0.911504	0.0730507	20
ENSG00000179057	11	IGSF22	18725852	rs4265581	11	18736247	A	G	0.776342	0.000299955	0.00270487	0.9117	0.327667	0.0460254	1.08502e-12	0.000915426	0.00825593	0.911711	0.445295	11
ENSG00000170379	7	FAM115C	143318043	rs78603442	7	143437568	T	C	0.119284	-0.00080032	0.00722517	0.9118	0.546187	0.0728376	6.44552e-14	-0.00146529	0.0132298	0.91181	0.076817	6
ENSG00000253882	7	RP11-61L23.2	143339348	rs78603442	7	143437568	T	C	0.119284	-0.00080032	0.00722517	0.9118	0.509347	0.0729401	2.88767e-12	-0.00157127	0.0141869	0.911811	0.280351	4
ENSG00000198598	12	MMP17	132312938	rs56192908	12	132331482	T	C	0.213718	-0.00040008	0.00361598	0.9119	0.279582	0.0463863	1.66775e-09	-0.00143099	0.0129357	0.911915	0.550539	20
ENSG00000273270	7	RP11-212P7.2	128164070	rs4731493	7	128303649	A	T	0.290258	0.000299955	0.00272345	0.9123	-0.804484	0.0398147	8.72114e-91	-0.000372854	0.00338539	0.912301	0.778843	20
ENSG00000242349	1	NPPA-AS1	11901074	rs198361	1	11905633	C	T	0.120278	-0.00039992	0.00364779	0.9127	-0.444538	0.0468394	2.29505e-21	0.000899631	0.00820634	0.912706	0.201123	20
ENSG00000077097	3	TOP2B	25639475	rs2364587	3	25681033	G	A	0.297217	0.000300045	0.0027368	0.9127	-0.351401	0.039436	5.07258e-19	-0.000853854	0.00778884	0.912707	0.175202	15
ENSG00000138316	10	ADAMTS14	72432559	rs12761076	10	72423050	A	G	0.236581	-0.000300045	0.00273995	0.9128	0.825069	0.0441681	7.17264e-78	-0.000363661	0.00332093	0.912802	0.611443	20
ENSG00000140307	15	GTF2A2	59930261	rs4774340	15	59944300	C	T	0.649105	0.000300045	0.00274627	0.913	-0.299178	0.0406629	1.87372e-13	-0.0010029	0.00918041	0.91301	0.610288	20
ENSG00000197619	19	ZNF615	52494585	rs12459268	19	52505972	T	C	0.289264	-0.000500125	0.00458817	0.9132	0.337453	0.037515	2.35912e-19	-0.00148206	0.0135975	0.913206	0.294333	20
ENSG00000218351	6	RPS3AP23	141956787	rs9496156	6	142157262	C	T	0.229622	-0.00039992	0.00367313	0.9133	0.275854	0.0438321	3.10552e-10	-0.00144975	0.0133175	0.913313	0.871433	12
ENSG00000138835	9	RGS3	116207011	rs867375	9	116325410	C	G	0.0934394	0.000499875	0.00460185	0.9135	-0.540551	0.067912	1.72632e-15	-0.000924751	0.00851404	0.913508	0.116251	20
ENSG00000236933	1	RP11-439A17.7	120835810	rs6600747	1	121273510	C	T	0.619284	0.000500125	0.0046095	0.9136	-0.934898	0.0406966	8.80394e-117	-0.000534951	0.00493054	0.913601	NA	NA
ENSG00000223345	1	HIST2H2BA	120906028	rs6600747	1	121273510	C	T	0.619284	0.000500125	0.0046095	0.9136	0.561565	0.0434467	3.23665e-38	0.000890592	0.00820859	0.913603	NA	NA
ENSG00000172183	15	ISG20	89179384	rs11635839	15	89346446	G	C	0.11829	-0.000499875	0.00461792	0.9138	0.394183	0.0655014	1.76663e-09	-0.00126813	0.0117171	0.913814	0.360133	4
ENSG00000164022	4	AIMP1	107236701	rs12500295	4	107278166	G	C	0.176938	0.00040008	0.00370031	0.9139	-0.304306	0.0516448	3.80898e-09	-0.00131473	0.0121619	0.913914	0.889161	10
ENSG00000132256	11	TRIM5	5684425	rs4625503	11	5712526	A	G	0.524851	-0.000300045	0.00277833	0.914	0.361144	0.0384259	5.53665e-21	-0.000830818	0.00769366	0.914006	0.283493	15
ENSG00000185201	11	IFITM2	307631	rs11246061	11	306878	A	G	0.0656064	-0.000900405	0.0083375	0.914	0.464172	0.0840644	3.35883e-08	-0.00193981	0.0179655	0.914016	0.834116	7
ENSG00000211456	3	SACM1L	45730548	rs2253979	3	45773320	G	A	0.683897	-0.000299955	0.002784	0.9142	-0.528133	0.0382255	2.03413e-43	0.000567954	0.00527156	0.914203	0.496603	20
ENSG00000162722	1	TRIM58	248020501	rs4925732	1	247996890	C	T	0.236581	0.000300045	0.00278484	0.9142	-0.465586	0.042021	1.57173e-28	-0.000644446	0.00598164	0.914204	0.583181	20
ENSG00000004139	17	SARM1	26691378	rs35714695	17	26719788	A	G	0.188867	0.00039992	0.00372489	0.9145	0.698169	0.054242	6.52362e-38	0.000572813	0.00533541	0.914503	0.398647	20
ENSG00000130255	19	RPL36	5674958	rs139886110	19	5573334	A	T	0.0188867	-0.00110061	0.0102874	0.9148	-0.887412	0.13345	2.93511e-11	0.00124024	0.011594	0.914811	0.175732	15
ENSG00000256019	12	TAS2R63P	11200931	rs2708326	12	11194460	G	A	0.481113	-0.000299955	0.00280699	0.9149	-0.543353	0.03726	3.61777e-48	0.000552044	0.00516619	0.914902	0.11047	20
ENSG00000149311	11	ATM	108093211	rs6589008	11	108041897	G	A	0.624254	-0.000299955	0.00280699	0.9149	-0.361105	0.0390394	2.25024e-20	0.000830659	0.00777385	0.914906	0.610841	20
ENSG00000270164	19	AC006129.4	42041545	rs7257282	19	42042947	C	T	0.792247	-0.00039992	0.00374688	0.915	-0.519626	0.0455174	3.47937e-30	0.00076963	0.00721105	0.915004	0.797745	20
ENSG00000180884	19	ZNF792	35447258	rs2651075	19	35455617	A	T	0.49503	0.000299955	0.00281696	0.9152	0.387049	0.0385883	1.12271e-23	0.000774979	0.00727845	0.915205	0.481926	19
ENSG00000150527	14	CTAGE5	39734488	rs10140832	14	39714987	C	T	0.496024	0.000300045	0.00282114	0.9153	0.363641	0.0377843	6.32385e-22	0.000825113	0.00775851	0.915305	0.0172645	20
ENSG00000140931	16	CMTM3	66637777	rs12927987	16	66720206	T	A	0.549702	0.000300045	0.00282114	0.9153	-0.210497	0.0385704	4.82941e-08	-0.00142541	0.0134048	0.915316	0.598624	5
ENSG00000228203	2	RNF144A-AS1	7052408	rs28490284	2	7050968	C	T	0.213718	-0.00039992	0.00376467	0.9154	0.704625	0.0523025	2.28276e-41	-0.000567564	0.00534296	0.915403	0.0302422	11
ENSG00000025772	20	TOMM34	43570771	rs11908348	20	43570489	C	G	0.026839	-0.00080032	0.00756978	0.9158	-0.604926	0.0799422	3.81807e-14	0.00132301	0.0125148	0.915808	NA	NA
ENSG00000231784	17	DBIL5P	655900	rs2750006	17	659371	A	G	0.0337972	0.00079968	0.00757275	0.9159	1.21908	0.0781402	7.14565e-55	0.00065597	0.006212	0.915902	0.878541	8
ENSG00000211451	1	GNRHR2	145509752	rs12027482	1	145496996	A	G	0.955268	-0.000900405	0.00852659	0.9159	0.429668	0.0608998	1.72201e-12	-0.00209558	0.0198468	0.915909	0.682235	5
ENSG00000111344	12	RASAL1	113536624	rs2305909	12	113568319	G	C	0.027833	-0.00079968	0.00757275	0.9159	-0.468819	0.0714325	5.26976e-11	0.00170573	0.0161549	0.915911	0.381012	11
ENSG00000158201	18	ABHD3	19230858	rs11660772	18	19246432	C	T	0.209742	-0.00039992	0.00379166	0.916	-0.292157	0.0503119	6.36359e-09	0.00136885	0.0129803	0.916014	0.489236	19
ENSG00000155256	10	ZFYVE27	99496878	rs4917783	10	99497224	G	C	0.661034	-0.000299955	0.00284729	0.9161	-0.369507	0.0366489	6.61298e-24	0.000811771	0.00770606	0.916105	0.470338	20
ENSG00000088256	19	GNA11	3094408	rs308032	19	3102748	T	G	0.214712	-0.00040008	0.00380682	0.9163	-0.463713	0.0514429	1.98441e-19	0.000862775	0.00820999	0.916306	0.63887	20
ENSG00000197376	12	OR8S1	48901137	rs2264896	12	48845441	A	T	0.141153	-0.00040008	0.00381139	0.9164	0.401183	0.0486066	1.53595e-16	-0.000997251	0.00950115	0.916407	0.251581	20
ENSG00000177981	12	ASB8	48541571	rs11168422	12	48519505	G	T	0.214712	-0.000299955	0.00286442	0.9166	0.462409	0.0474258	1.84197e-22	-0.000648679	0.00619492	0.916605	0.487985	20
ENSG00000235326	9	RP11-509J21.3	3674546	rs73643004	9	3532722	C	A	0.0109344	0.00120072	0.0114663	0.9166	-0.556727	0.098258	1.46194e-08	-0.00215675	0.0205994	0.916614	0.527376	4
ENSG00000214331	16	RP11-252A24.2	74366300	rs59681627	16	74311453	A	G	0.117296	-0.000500125	0.0047817	0.9167	-0.698488	0.0585532	8.34445e-33	0.000716011	0.00684605	0.916703	0.922574	20
ENSG00000245958	4	RP11-33B1.1	120375946	rs28394116	4	120524283	G	T	0.296223	-0.000299955	0.00287133	0.9168	-1.11723	0.0325756	8.84813e-258	0.000268481	0.00257006	0.9168	0.315211	20
ENSG00000054179	9	ENTPD2	139942550	rs7869520	9	139945051	G	A	0.88668	-0.000699755	0.00669844	0.9168	-0.344881	0.0610795	1.63813e-08	0.00202898	0.0194258	0.916814	0.443283	4
ENSG00000231742	20	RP11-112L6.4	48789087	rs6020322	20	48785548	C	T	0.32505	-0.000299955	0.00287828	0.917	0.48076	0.0415133	5.15238e-31	-0.000623918	0.00598717	0.917003	0.985792	20
ENSG00000101353	20	MROH8	35729629	rs1744758	20	35737816	A	G	0.600398	-0.000300045	0.00287914	0.917	0.423419	0.0392553	3.99646e-27	-0.000708624	0.00680006	0.917004	0.29769	20
ENSG00000109536	4	FRG1	190861943	rs2037948	4	190869411	C	G	0.322068	0.00039992	0.00383751	0.917	-0.481835	0.0446559	3.83999e-27	-0.000829994	0.00796474	0.917004	0.98086	17
ENSG00000145088	3	EAF2	121554030	rs10470410	3	121434977	T	G	0.409543	0.000299955	0.00288176	0.9171	0.21852	0.0395802	3.37196e-08	0.00137267	0.01319	0.917115	0.0310995	16
ENSG00000142687	1	KIAA0319L	35899091	rs12077010	1	35985926	T	C	0.0467197	0.000699755	0.00673091	0.9172	-0.445951	0.056748	3.88923e-15	-0.00156913	0.0150947	0.917207	0.252054	20
ENSG00000139780	13	METTL21C	103338094	rs2390760	13	103346806	G	C	0.606362	-0.000299955	0.00288876	0.9173	0.795399	0.038953	1.12261e-92	-0.000377113	0.00363188	0.917301	0.15656	20
ENSG00000152611	5	CAPSL	35904397	rs852248	5	35923055	A	C	0.579523	0.000299955	0.00288876	0.9173	-0.346071	0.0391542	9.68749e-19	-0.000866744	0.00834787	0.917306	0.363468	20
ENSG00000012983	14	MAP4K5	50885219	rs4901041	14	50986131	A	G	0.77833	0.000299955	0.00288876	0.9173	-0.279566	0.0395185	1.50198e-12	-0.00107293	0.0103341	0.917309	0.0560612	20
ENSG00000196235	19	SUPT5H	39926796	rs2060270	19	39947214	C	T	0.560636	-0.000299955	0.00289227	0.9174	-0.461098	0.037363	5.44533e-35	0.000650523	0.00627278	0.917403	0.319517	20
ENSG00000165646	10	SLC18A2	119000604	rs7095278	10	119025290	G	A	0.512922	0.000300045	0.00290018	0.9176	0.318968	0.0382567	7.58362e-17	0.000940674	0.00909309	0.917606	0.763197	20
ENSG00000129911	19	KLF16	1852399	rs1866378	19	1887364	G	A	0.667992	0.000300045	0.00290372	0.9177	-0.444557	0.0411087	2.9489e-27	-0.00067493	0.00653201	0.917704	0.475342	20
ENSG00000174456	12	C12orf76	110465872	rs11068861	12	110343878	C	G	0.0745527	0.000499875	0.00484942	0.9179	-0.503991	0.0464807	2.15244e-27	-0.000991833	0.00962247	0.917904	0.305528	20
ENSG00000237232	21	ZNF295-AS1	43429303	rs399888	21	43429623	A	G	0.611332	-0.000300045	0.00291795	0.9181	0.308929	0.0404045	2.07466e-14	-0.000971243	0.00944623	0.918107	0.514089	19
ENSG00000153046	6	CDYL	4706393	rs72821441	6	4757417	G	A	0.0407555	0.00130085	0.0126663	0.9182	0.787549	0.139985	1.84507e-08	0.00165176	0.0160859	0.918214	NA	NA
ENSG00000178031	9	ADAMTSL1	18473892	rs6475174	9	17810509	G	A	0.547714	0.000300045	0.00292872	0.9184	-0.27546	0.0378582	3.43617e-13	-0.00108925	0.0106331	0.918408	0.0789499	20
ENSG00000159267	21	HLCS	38123189	rs58844217	21	38358275	A	G	0.276342	0.000499875	0.00488525	0.9185	0.638656	0.0436253	1.57017e-48	0.000782698	0.00764945	0.918502	0.493333	20
ENSG00000261824	19	LINC00662	28175488	rs1548798	19	28208356	A	G	0.33002	-0.000500125	0.00489372	0.9186	0.354639	0.0401106	9.44272e-19	-0.00141024	0.0138001	0.918605	0.791969	20
ENSG00000134748	1	PRPF38A	52870236	rs114151376	1	52746501	G	T	0.0516899	0.00060018	0.00587275	0.9186	0.512853	0.0849478	1.56743e-09	0.00117028	0.0114528	0.918612	0.0776025	17
ENSG00000014257	3	ACPP	132036211	rs144788163	3	132046175	C	T	0.0467197	0.00060018	0.00588	0.9187	1.4658	0.0823182	6.28992e-71	0.000409456	0.00401153	0.918701	0.715257	13
ENSG00000157450	15	RNF111	59157374	rs11631540	15	59274737	A	G	0.184891	0.00039992	0.00392288	0.9188	0.374569	0.0530715	1.69137e-12	0.00106768	0.0104742	0.918808	0.886443	20
ENSG00000149658	20	YTHDF1	61826781	rs4809503	20	61840878	T	C	0.622266	-0.000300045	0.00295414	0.9191	0.225367	0.0396015	1.26394e-08	-0.00133136	0.0131102	0.919113	0.32553	16
ENSG00000112297	6	AIM1	106959730	rs9486378	6	106971684	C	A	0.248509	0.000300045	0.00295781	0.9192	0.69508	0.0442746	1.529e-55	0.00043167	0.00425545	0.919202	0.0468824	20
ENSG00000074803	15	SLC12A1	48483861	rs8038571	15	48402368	G	A	0.00497018	-0.0009995	0.00988982	0.9195	0.603816	0.0819988	1.7886e-13	-0.00165531	0.0163804	0.919508	NA	NA
ENSG00000269834	19	CTD-3018O17.3	52892095	rs2560993	19	52922517	T	C	0.0884692	0.000499875	0.00495851	0.9197	-0.426006	0.0600813	1.33638e-12	-0.0011734	0.0116407	0.919708	0.283636	7
ENSG00000151353	2	TMEM18	667335	rs10164967	2	671102	G	C	0.856859	0.00040008	0.00397356	0.9198	-0.459035	0.0527156	3.09946e-18	-0.000871568	0.0086569	0.919805	0.660555	14
ENSG00000267506	17	RP11-13K12.1	75543022	rs12602878	17	75557061	T	G	0.760437	0.00039992	0.00398693	0.9201	-0.698835	0.040157	7.88723e-68	-0.000572267	0.0057052	0.920101	0.353183	20
ENSG00000183067	21	IGSF5	41117334	rs73217292	21	41150485	A	G	0.0646123	-0.000500125	0.00498591	0.9201	-0.530591	0.0676578	4.42447e-15	0.000942581	0.00939766	0.920107	0.261616	17
ENSG00000174502	1	SLC26A9	205882176	rs11240595	1	205898828	T	G	0.100398	-0.000500125	0.00498591	0.9201	0.433814	0.0616288	1.93426e-12	-0.00115286	0.0114944	0.920108	0.029988	7
ENSG00000107643	10	MAPK8	49514698	rs117963175	10	49555311	G	A	0.0208748	0.0010005	0.00999942	0.9203	-1.39096	0.139367	1.85399e-23	-0.000719288	0.00718922	0.920304	0.72369	5
ENSG00000185904	10	LINC00839	42970991	rs11265982	10	42466836	A	T	0.233598	0.000899595	0.00900227	0.9204	1.04727	0.0561328	1.10785e-77	0.000858991	0.00859606	0.920401	0.966987	20
ENSG00000068912	2	ERLEC1	54014181	rs3731970	2	53921270	T	C	0.204771	0.000499875	0.00500857	0.9205	0.289838	0.0497793	5.79882e-09	0.00172467	0.0172831	0.920512	0.1985	20
ENSG00000076555	12	ACACB	109554400	rs39655	12	109548913	T	G	0.0357853	0.000699755	0.0070113	0.9205	-0.669103	0.120308	2.67352e-08	-0.00104581	0.0104803	0.920513	0.431484	10
ENSG00000248455	5	RP11-321E2.3	17404128	rs56069971	5	17406074	T	C	0.237575	-0.000300045	0.00301777	0.9208	-0.490211	0.0497181	6.21703e-23	0.000612073	0.00615638	0.920804	0.253733	6
ENSG00000134612	11	FOLH1B	89371683	rs76206876	11	89252626	T	C	0.00298211	-0.00330546	0.0333298	0.921	1.24219	0.191764	9.31345e-11	-0.00266099	0.0268346	0.921009	NA	NA
ENSG00000273253	22	RP3-402G11.26	50637519	rs5771096	22	50638502	C	T	0.93837	0.00060018	0.00605947	0.9211	-1.67094	0.0727498	9.66722e-117	-0.000359187	0.00362642	0.921101	0.114288	20
ENSG00000196196	9	HRCT1	35906189	rs4878624	9	35667163	T	C	0.0924453	-0.00040008	0.00403925	0.9211	0.419563	0.0698965	1.94141e-09	-0.000953564	0.00962858	0.921111	0.545932	17
ENSG00000158113	12	LRRC43	122652285	rs77165791	12	122667631	G	T	0.176938	-0.00039992	0.00404277	0.9212	0.447812	0.0598986	7.65179e-14	-0.000893053	0.00902862	0.921207	0.0344971	20
ENSG00000117298	1	ECE1	21543740	rs112808786	1	21688791	T	C	0.0149105	-0.0010005	0.0101788	0.9217	1.1432	0.171369	2.54113e-11	-0.000875175	0.00890475	0.921709	0.753352	4
ENSG00000182631	5	RXFP3	33936491	rs55685444	5	33470851	G	C	0.249503	-0.000299955	0.00305557	0.9218	-0.436458	0.0465066	6.29969e-21	0.000687248	0.00700122	0.921804	0.542475	20
ENSG00000213934	11	HBG1	5269313	rs10768737	11	5291872	C	T	0.472167	0.000300045	0.00305649	0.9218	-0.297906	0.0386876	1.3574e-14	-0.00100718	0.0102607	0.921806	0.479721	15
ENSG00000148019	9	CEP78	80850978	rs7873943	9	80909407	T	C	0.357853	-0.000300045	0.00306435	0.922	-0.356427	0.0412224	5.31263e-18	0.000841813	0.00859796	0.922005	0.162981	20
ENSG00000261188	22	CTA-445C9.14	26908503	rs5997090	22	26844540	T	C	0.951292	-0.00060018	0.00613751	0.9221	1.33467	0.0921371	1.4921e-47	-0.000449684	0.00459863	0.922102	0.658572	20
ENSG00000267649	19	CTD-2587H24.10	55728028	rs7258459	19	55730391	G	A	0.243539	0.000300045	0.00307225	0.9222	0.27915	0.0446407	4.01976e-10	0.00107485	0.0110071	0.92221	0.396879	6
ENSG00000108219	10	TSPAN14	82213922	rs6586028	10	82253984	T	C	0.812127	-0.00040008	0.00410183	0.9223	0.835416	0.0497792	3.28203e-63	-0.000478899	0.00491001	0.922301	0.355654	20
ENSG00000043591	10	ADRB1	115803806	rs1801252	10	115804036	G	A	0.127237	-0.00039992	0.00411081	0.9225	-0.443405	0.0526168	3.54473e-17	0.000901929	0.00927161	0.922505	0.180748	9
ENSG00000105793	7	GTPBP10	89964537	rs17874789	7	90001160	T	A	0.44831	0.000300045	0.00309219	0.9227	-0.592668	0.0373951	1.43238e-56	-0.000506262	0.0052175	0.922701	0.279164	20
ENSG00000075399	16	VPS9D1	89773542	rs62068387	16	89791210	G	C	0.258449	0.000300045	0.00309219	0.9227	0.355926	0.047905	1.08742e-13	0.000842998	0.00868847	0.922707	0.145318	20
ENSG00000233098	17	RP11-344E13.3	20771746	rs4359505	17	20749748	T	C	0.353877	-0.000300045	0.00310427	0.923	-0.515852	0.0394146	3.86429e-39	0.000581649	0.00601792	0.923002	0.108469	20
ENSG00000223813	7	AC007255.8	29553841	rs190386206	7	29731034	C	G	0.0159046	-0.00130085	0.0134761	0.9231	2.36488	0.206052	1.7198e-30	-0.000550068	0.00569865	0.923103	0.268228	20
ENSG00000225264	7	ZNRF2P2	29638411	rs190386206	7	29731034	C	G	0.0159046	-0.00130085	0.0134761	0.9231	-1.90495	0.207902	5.06004e-20	0.000682877	0.00707467	0.923104	0.315441	20
ENSG00000087995	17	METTL2A	60501228	rs2111808	17	60497572	G	T	0.987078	-0.0009995	0.0103679	0.9232	-0.800781	0.0756968	3.73736e-26	0.00124816	0.0129477	0.923203	NA	NA
ENSG00000196937	7	FAM3C	120988905	rs2707468	7	120977064	G	A	0.163022	0.000300045	0.00312873	0.9236	-0.653609	0.0445132	8.2232e-49	-0.000459059	0.00478695	0.923602	0.825694	12
ENSG00000272268	2	FLJ30594	6111712	rs2609177	2	6119477	G	A	0.463221	-0.000299955	0.00312779	0.9236	-0.419341	0.0361949	4.87357e-31	0.000715301	0.00745908	0.923603	0.344062	20
ENSG00000204604	19	ZNF468	53341261	rs7259073	19	53357172	T	C	0.924453	0.00059982	0.00626286	0.9237	-1.07252	0.0853428	3.19872e-36	-0.000559262	0.00583956	0.923702	0.768884	14
ENSG00000140153	14	WDR20	102605840	rs12883091	14	102669022	A	G	0.197813	-0.000300045	0.00313697	0.9238	0.409621	0.0430198	1.70379e-21	-0.000732494	0.0076586	0.923804	0.0218545	20
ENSG00000128918	15	ALDH1A2	58245622	rs56249653	15	58615205	C	G	0.300199	0.000299955	0.00314016	0.9239	0.417901	0.0437786	1.3508e-21	0.000717766	0.00751449	0.923904	0.944179	20
ENSG00000243444	9	PALM2	112403068	rs2479315	9	112628168	C	G	0.777336	0.000299955	0.00314846	0.9241	0.446266	0.0520782	1.04248e-17	0.000672144	0.00705555	0.924105	0.255174	5
ENSG00000130770	1	ATPIF1	28562620	rs496778	1	28540221	T	C	0.287276	-0.000300045	0.0031494	0.9241	-0.283809	0.0387753	2.49219e-13	0.00105721	0.0110978	0.924106	0.493751	17
ENSG00000105650	19	PDE4C	18318771	rs271830	19	18346203	A	T	0.656064	-0.000300045	0.00315775	0.9243	-0.574044	0.0423761	8.32116e-42	0.000522686	0.00550102	0.924302	0.555106	20
ENSG00000133316	11	WDR74	62599814	rs11231218	11	62551961	A	G	0.0467197	-0.000500125	0.00526344	0.9243	0.53826	0.0715178	5.22232e-14	-0.000929151	0.0097794	0.924306	0.944026	8
ENSG00000113396	5	SLC27A6	127873706	rs257894	5	128312506	A	G	0.360835	-0.000300045	0.00316614	0.9245	-0.779474	0.0394646	7.832e-87	0.000384933	0.00406194	0.924501	0.103871	20
ENSG00000152749	13	GPR180	95254157	rs3897473	13	95253920	G	T	0.642147	-0.000299955	0.0031694	0.9246	0.610386	0.0389562	2.48349e-55	-0.000491419	0.00519254	0.924601	0.282118	20
ENSG00000260778	16	MIR940	2318156	rs12386010	16	2321208	T	G	0.380716	0.000299955	0.00317362	0.9247	0.387177	0.0402463	6.57153e-22	0.000774723	0.00819722	0.924704	0.101301	20
ENSG00000242588	7	RP11-274B21.1	128171752	rs6973969	7	128311134	T	C	0.290258	0.000299955	0.00317785	0.9248	0.927928	0.0385668	6.51937e-128	0.000323252	0.0034247	0.924801	0.785087	20
ENSG00000260787	15	RP11-797A18.4	77334178	rs55645420	15	77380245	A	G	0.680915	0.000299955	0.00317785	0.9248	0.289771	0.0394932	2.18052e-13	0.00103515	0.0109677	0.924806	0.431124	20
ENSG00000156162	8	DPY19L4	95731931	rs6471473	8	95723541	G	A	0.60835	-0.000299955	0.0031821	0.9249	0.422366	0.0394148	8.57032e-27	-0.000710178	0.00753427	0.924903	0.0444098	20
ENSG00000069998	22	CECR5	17618401	rs9606631	22	17633837	T	C	0.0685885	-0.000500125	0.00530562	0.9249	-0.55295	0.0906732	1.07218e-09	0.000904467	0.00959626	0.924909	0.135218	7
ENSG00000136891	9	TEX10	103064359	rs6479003	9	102948685	G	A	0.895626	0.000500125	0.00530562	0.9249	0.397307	0.0728771	4.9879e-08	0.00125879	0.0133559	0.924911	0.0279868	7
ENSG00000261589	17	CTC-462L7.1	53246184	rs2628300	17	53160154	A	G	0.536779	0.000300045	0.00319158	0.9251	0.343792	0.0380603	1.67291e-19	0.000872752	0.00928396	0.925104	0.155446	20
ENSG00000160172	11	FAM86C2P	67559119	rs10896228	11	67558416	T	G	0.502982	0.000299955	0.00319062	0.9251	-0.294098	0.0430141	8.07264e-12	-0.00101992	0.0108499	0.925107	0.715556	20
ENSG00000183929	1	DUSP5P1	228744885	rs1925715	1	228703444	A	G	0.182903	0.000299955	0.0031949	0.9252	0.323516	0.0503729	1.34123e-10	0.000927172	0.0098766	0.925208	0.566729	16
ENSG00000180155	8	LYNX1	143845752	rs13362	8	143852964	G	C	0.266402	0.000300045	0.00320445	0.9254	0.630549	0.0457486	3.23022e-43	0.000475847	0.00508212	0.925402	0.476169	20
ENSG00000006740	17	ARHGAP44	12692856	rs6502203	17	12681221	A	C	0.0576541	-0.000500125	0.00534847	0.9255	0.614297	0.05994	1.2016e-24	-0.000814142	0.00870702	0.925503	0.912931	13
ENSG00000134871	13	COL4A2	110958159	rs7990017	13	110959705	T	C	0.475149	-0.000300045	0.00320876	0.9255	-0.244059	0.0410786	2.82818e-09	0.0012294	0.0131491	0.925509	0.554783	7
ENSG00000156970	15	BUB1B	40453224	rs62020029	15	40474396	G	C	0.134195	0.00040008	0.00427856	0.9255	-0.335076	0.0585127	1.02491e-08	-0.001194	0.0127706	0.92551	0.029582	6
ENSG00000144224	2	UBXN4	136499189	rs58968019	2	136530248	A	G	0.0606362	-0.000700245	0.00749871	0.9256	-0.675998	0.062775	4.84405e-27	0.00103587	0.0110932	0.925603	0.0512565	18
ENSG00000107960	10	OBFC1	105642300	rs12571879	10	105663346	A	G	0.2833	-0.000300045	0.00321309	0.9256	0.380828	0.045701	7.87997e-17	-0.000787875	0.00843764	0.925605	0.429236	20
ENSG00000220744	6	RPL5P18	127683658	rs2281491	6	127677659	T	A	0.719682	0.000300045	0.00321309	0.9256	-0.347545	0.0436506	1.69312e-15	-0.000863327	0.00924574	0.925605	0.89594	20
ENSG00000138231	3	DBR1	137879854	rs6807551	3	137867466	C	T	0.680915	0.000300045	0.00321743	0.9257	-0.274335	0.0402093	8.9361e-12	-0.00109372	0.0117292	0.925707	0.0979658	11
ENSG00000186994	19	KANK3	8387468	rs2972576	19	8395103	A	G	0.186879	0.000299955	0.00322954	0.926	0.552408	0.049403	5.01421e-29	0.000542995	0.00584649	0.926002	0.561579	15
ENSG00000179979	4	CRIPAK	1385340	rs75017660	4	1290516	G	C	0.0417495	0.000700245	0.00761156	0.9267	1.80589	0.0992865	6.34477e-74	0.000387756	0.00421491	0.926701	0.0108072	20
ENSG00000110442	11	COMMD9	36295051	rs2289986	11	36298555	T	C	0.547714	0.00019998	0.00217375	0.9267	0.249334	0.0399364	4.28483e-10	0.000802057	0.00871919	0.926708	0.594193	9
ENSG00000058804	1	NDC1	54231133	rs35655487	1	54278471	T	C	0.182903	0.000299955	0.0032739	0.927	-0.418769	0.049029	1.32775e-17	-0.000716278	0.00781838	0.927004	0.508515	19
ENSG00000165555	14	NOXRED1	77860364	rs12892329	14	77911987	G	T	0.192843	0.000300045	0.00327489	0.927	-0.379092	0.0492085	1.32087e-14	-0.000791483	0.00863938	0.927005	0.183413	20
ENSG00000231439	16	WASIR2	72910	rs2562131	16	83887	A	C	0.238569	0.000299955	0.00328292	0.9272	-0.919435	0.0462855	8.2668e-88	-0.000326238	0.00357063	0.927201	0.997023	20
ENSG00000103260	16	METRN	765115	rs3809666	16	764753	G	C	0.239563	-0.00039992	0.00437701	0.9272	-0.422172	0.0452786	1.12167e-20	0.000947292	0.0103683	0.927203	0.321334	20
ENSG00000229676	19	ZNF492	22817126	rs34839858	19	22816019	C	T	0.136183	0.00040008	0.0043848	0.9273	-0.645781	0.0465763	1.03201e-43	-0.000619529	0.00679007	0.927302	0.448177	12
ENSG00000230715	7	RP11-274B21.4	128292895	rs12672518	7	128312975	C	G	0.292247	0.000299955	0.00329199	0.9274	0.321647	0.0423631	3.1351e-14	0.00093256	0.0102355	0.927405	0.733293	20
ENSG00000269051	19	CTD-2245F17.3	53700364	rs12462484	19	53708421	A	G	0.357853	-0.000300045	0.0033021	0.9276	-0.509858	0.0401064	5.03166e-37	0.000588487	0.00647668	0.927602	0.227411	19
ENSG00000132259	11	CNGA4	6255995	rs7104663	11	6288112	T	C	0.225646	0.000299955	0.00330111	0.9276	0.289106	0.0456404	2.38228e-10	0.00103753	0.0114195	0.927607	0.706918	20
ENSG00000254093	8	PINX1	10622473	rs73208778	8	10670154	T	A	0.204771	-0.000299955	0.00330569	0.9277	-0.419631	0.0469706	4.1124e-19	0.000714807	0.00787802	0.927704	0.109865	20
ENSG00000116171	1	SCP2	53392901	rs12405280	1	53423528	G	T	0.361829	0.000300045	0.00332513	0.9281	-0.514661	0.0400957	1.03311e-37	-0.000582995	0.00646097	0.928102	0.0775734	20
ENSG00000230596	2	AC112229.4	111143954	rs72828829	2	111442823	T	G	0.0208748	0.000699755	0.00777645	0.9283	-0.755393	0.124807	1.42631e-09	-0.000926346	0.0102957	0.928308	0.204145	9
ENSG00000146090	5	RASGEF1C	179527795	rs56250501	5	179597765	A	G	0.124254	-0.000300045	0.00336739	0.929	-0.476831	0.0548453	3.49572e-18	0.000629248	0.0070624	0.929004	0.460104	20
ENSG00000161999	16	JMJD8	731671	rs4984682	16	740404	G	C	0.262425	0.000300045	0.00337215	0.9291	-0.415321	0.043231	7.4675e-22	-0.000722441	0.00811974	0.929103	0.517077	20
ENSG00000243667	2	WDR92	68350068	rs12465372	2	68354213	A	C	0.217694	0.000299955	0.00338551	0.9294	-0.70062	0.0461101	3.84622e-52	-0.000428128	0.00483224	0.929401	0.489508	20
ENSG00000174574	1	AKIRIN1	39456895	rs4310436	1	39489221	A	G	0.139165	-0.00040008	0.00451559	0.9294	0.581734	0.0575579	5.14651e-24	-0.000687737	0.00776259	0.929403	0.12275	19
ENSG00000247271	11	ZBED5-AS1	10879806	rs1554520	11	10903770	C	T	0.555666	0.00020002	0.00226078	0.9295	-0.614028	0.036553	2.51265e-63	-0.000325751	0.00368193	0.929501	0.0945566	20
ENSG00000094963	1	FMO2	171154347	rs12124505	1	171188532	A	T	0.176938	-0.000300045	0.00339617	0.9296	-0.574094	0.0435962	1.33348e-39	0.000522641	0.00591583	0.929602	0.48234	20
ENSG00000183474	5	GTF2H2C	68856035	rs28552895	5	68819935	T	C	0.719682	-0.000300045	0.00340101	0.9297	-0.381386	0.0398225	9.97539e-22	0.000786723	0.00891788	0.929703	0.425757	16
ENSG00000179978	5	RP11-1319K7.1	69390202	rs28552895	5	68819935	T	C	0.719682	-0.000300045	0.00340101	0.9297	0.336903	0.0399774	3.53632e-17	-0.000890598	0.0100955	0.929704	0.837645	15
ENSG00000177994	2	C2orf73	54557171	rs3813463	2	54571147	T	C	0.792247	-0.000300045	0.00340587	0.9298	0.357278	0.0475096	5.47226e-14	-0.000839808	0.00953348	0.929805	0.672377	13
ENSG00000174292	17	TNK1	7283853	rs145011462	17	7291175	A	G	0.0685885	0.000499875	0.00568229	0.9299	-0.727449	0.0804034	1.46294e-19	-0.000687162	0.00781163	0.929903	0.21245	8
ENSG00000143799	1	PARP1	226548392	rs2271343	1	226567563	G	C	0.16998	0.000300045	0.00341074	0.9299	0.27692	0.0447966	6.34078e-10	0.00108351	0.0123179	0.929907	0.0827169	11
ENSG00000060656	1	PTPRU	29563028	rs9439758	1	30100592	C	A	0.251491	-0.000299955	0.0034195	0.9301	-0.404567	0.0439892	3.68181e-20	0.000741422	0.00845263	0.930103	0.16889	20
ENSG00000233123	7	LINC01007	101206059	rs4490765	7	101206404	G	A	0.951292	-0.00059982	0.00683797	0.9301	0.762707	0.115435	3.91567e-11	-0.000786436	0.00896619	0.930106	0.398309	8
ENSG00000124205	20	EDN3	57875482	rs197183	20	57887971	G	T	0.735586	-0.000299955	0.0034195	0.9301	-0.251291	0.0443735	1.48673e-08	0.00119366	0.0136094	0.930108	0.177623	3
ENSG00000101144	20	BMP7	55743804	rs6025418	20	55745073	G	A	0.49006	0.00020002	0.00228679	0.9303	-0.361404	0.0382789	3.6803e-21	-0.000553453	0.0063278	0.930303	0.833108	15
ENSG00000182175	15	RGMA	93586636	rs17649752	15	93718167	G	A	0.141153	0.000300045	0.00344523	0.9306	-0.630853	0.0522358	1.39694e-33	-0.000475618	0.00546137	0.930602	0.193335	10
ENSG00000111775	12	COX6A1	120875893	rs1710130	12	120922008	T	C	0.350895	0.000299955	0.0034442	0.9306	-0.495008	0.0422843	1.17843e-31	-0.00060596	0.00695805	0.930602	0.0350728	20
ENSG00000134905	13	CARS2	111293759	rs2986091	13	111311181	T	C	0.0646123	0.000499875	0.00573975	0.9306	-0.735997	0.0668914	3.70168e-28	-0.000679181	0.00779886	0.930602	0.36603	17
ENSG00000257060	15	RP11-266O8.1	93855786	rs17649752	15	93718167	G	A	0.141153	0.000300045	0.00344523	0.9306	-0.473963	0.0528795	3.15739e-19	-0.000633056	0.00726933	0.930603	0.210064	9
ENSG00000258754	15	CTD-3049M7.1	94261771	rs17649752	15	93718167	G	A	0.141153	0.000300045	0.00344523	0.9306	-0.354032	0.0532399	2.93599e-11	-0.000847508	0.00973224	0.930606	0.787451	6
ENSG00000243961	20	RP5-839B4.8	9966736	rs6141077	20	9873923	T	C	0.407555	-0.00020002	0.00230336	0.9308	0.238235	0.0404902	4.01014e-09	-0.000839591	0.00966949	0.930808	0.849016	13
ENSG00000160310	21	PRMT2	48055079	rs2236617	21	48071530	G	C	0.642147	0.000300045	0.00346525	0.931	0.402637	0.0409856	8.88597e-23	0.0007452	0.00860673	0.931003	0.461648	20
ENSG00000157881	1	PANK4	2439972	rs72848539	1	2448561	A	G	0.204771	0.000299955	0.00346925	0.9311	-0.288096	0.0403134	8.90758e-13	-0.00104116	0.0120429	0.931105	0.49535	20
ENSG00000176148	11	TCP11L1	33060963	rs10430948	11	33077466	C	T	0.589463	0.00020002	0.00231679	0.9312	0.349735	0.0389884	2.95888e-19	0.000571919	0.00662471	0.931203	0.350579	17
ENSG00000196668	12	LINC00173	116971227	rs11068070	12	116992915	A	C	0.055666	0.000499875	0.00578994	0.9312	-0.34817	0.0552272	2.89469e-10	-0.00143572	0.0166312	0.931206	0.22837	7
ENSG00000227958	9	RP11-399H11.3	138096568	rs35642138	9	138099503	A	G	0.237575	0.000299955	0.00347938	0.9313	0.302667	0.0448265	1.45856e-11	0.00099104	0.0114967	0.931306	0.347548	12
ENSG00000141540	17	TTYH2	72209653	rs60821290	17	72244069	T	G	0.144135	-0.000300045	0.00349573	0.9316	0.470185	0.0543674	5.22755e-18	-0.000638142	0.00743515	0.931603	0.308622	20
ENSG00000099817	19	POLR2E	1086594	rs62131217	19	1112579	T	C	0.22664	-0.00040008	0.0046612	0.9316	0.39158	0.054014	4.18015e-13	-0.00102171	0.0119044	0.931605	0.804728	17
ENSG00000196712	17	NF1	29421945	rs12943365	17	29680526	G	C	0.627237	-0.00019998	0.0023299	0.9316	-0.232687	0.0404222	8.59194e-09	0.000859438	0.0100141	0.931608	0.917234	13
ENSG00000171943	1	SRGAP2C	121107124	rs6691817	1	121272544	G	T	0.619284	0.00040008	0.00466804	0.9317	-0.746234	0.0423349	1.53029e-69	-0.000536132	0.00625554	0.931701	NA	NA
ENSG00000231429	1	RP11-343N15.2	121154579	rs6691817	1	121272544	G	T	0.619284	0.00040008	0.00466804	0.9317	-0.364206	0.044283	1.95981e-16	-0.0010985	0.0128177	0.931704	NA	NA
ENSG00000260121	16	RP5-1142A6.9	88785023	rs113385327	16	88785242	C	A	0.131213	0.000300045	0.003506	0.9318	-0.49604	0.0618152	1.01889e-15	-0.000604881	0.00706839	0.931804	0.362866	20
ENSG00000072786	5	STK10	171469077	rs6865053	5	171580013	A	T	0.469185	0.00019998	0.00233675	0.9318	-0.211708	0.038756	4.69244e-08	-0.000944603	0.011039	0.931808	0.176959	15
ENSG00000184402	20	SS18L1	60718822	rs73307480	20	60746494	C	G	0.0318091	-0.000700245	0.00819435	0.9319	0.563372	0.0895458	3.1454e-10	-0.00124295	0.0145465	0.931906	0.240124	12
ENSG00000177359	12	RP11-551L14.1	31264586	rs11545332	12	31256995	A	G	0.290258	0.000299955	0.00352047	0.9321	0.404751	0.047615	1.88776e-17	0.000741085	0.00869831	0.932103	0.0647789	20
ENSG00000139988	14	RDH12	68168603	rs11849620	14	68233676	A	C	0.569583	-0.00020002	0.00235801	0.9324	-0.229386	0.0384255	2.378e-09	0.00087198	0.0102807	0.932407	0.370753	16
ENSG00000272745	7	RP5-1007H16.1	7659503	rs17523883	7	7627975	G	C	0.137177	-0.000299955	0.00354665	0.9326	0.327154	0.058805	2.64614e-08	-0.000916862	0.0108422	0.932608	0.158529	19
ENSG00000135899	2	SP110	231032009	rs34034766	2	231036768	C	T	0.107356	-0.00039992	0.00474274	0.9328	0.504478	0.062983	1.1494e-15	-0.00079274	0.00940181	0.932804	0.233392	7
ENSG00000130164	19	LDLR	11200038	rs2569540	19	11238239	G	C	0.73161	-0.000299955	0.00355723	0.9328	-0.249888	0.040901	9.98896e-10	0.00120036	0.0142367	0.932806	0.075358	19
ENSG00000165125	7	TRPV6	142568956	rs10270914	7	142596224	T	C	0.05666	0.000499875	0.00593699	0.9329	-0.580252	0.0560027	3.72448e-25	-0.000861479	0.0102321	0.932902	0.0613239	11
ENSG00000134202	1	GSTM3	110276554	rs1332018	1	110282972	T	G	0.550696	-0.00020002	0.00238632	0.9332	1.02854	0.0299896	8.84877e-258	-0.00019447	0.00232011	0.9332	0.110033	20
ENSG00000240972	22	MIF	24236191	rs2070766	22	24237221	G	C	0.17992	0.000300045	0.00359043	0.9334	-0.43186	0.0535377	7.23583e-16	-0.000694774	0.00831433	0.933404	0.73427	11
ENSG00000121766	1	ZCCHC17	31769842	rs7513300	1	31698466	T	C	0.210736	-0.000300045	0.00360672	0.9337	-0.24272	0.0409265	3.01781e-09	0.00123618	0.014861	0.933706	0.34908	20
ENSG00000152359	5	POC5	74969949	rs42302	5	74965554	G	A	0.653082	0.00020002	0.00241165	0.9339	0.362902	0.0386937	6.67094e-21	0.000551168	0.00664572	0.933903	0.930638	20
ENSG00000129484	14	PARP2	20811741	rs4981998	14	20829032	T	C	0.256461	0.000299955	0.0036331	0.9342	0.47006	0.0461615	2.36284e-24	0.000638121	0.00772926	0.934202	0.525418	20
ENSG00000261114	16	RP11-325K4.2	56974940	rs7500979	16	56967758	A	G	0.296223	-0.00020002	0.00242267	0.9342	0.258828	0.0415201	4.55245e-10	-0.000772791	0.00936098	0.934206	0.456041	6
ENSG00000109445	4	ZNF330	142142041	rs10005476	4	142135045	G	C	0.494036	-0.00019998	0.00242959	0.9344	-0.238108	0.038298	5.05983e-10	0.000839871	0.0102046	0.934406	0.940614	16
ENSG00000176386	9	CDC26	116018115	rs6478000	9	116052324	A	G	0.322068	-0.00020002	0.00244126	0.9347	-0.414162	0.0391679	3.93274e-26	0.000482951	0.00589464	0.934702	0.221625	20
ENSG00000273238	4	RP11-1263C18.1	567669	rs13149111	4	550107	G	T	0.128231	-0.00039992	0.00488106	0.9347	-0.311277	0.0554559	1.98781e-08	0.00128477	0.0156824	0.934707	0.242056	20
ENSG00000265683	17	RP11-173M1.5	25678884	rs4584875	17	25664183	A	C	0.333996	0.00019998	0.00245585	0.9351	-0.344188	0.0410529	5.11549e-17	-0.00058102	0.00713554	0.935103	0.0320578	17
ENSG00000204188	6	GGNBP1	33551515	rs563751	6	33552769	G	A	0.23161	-0.000299955	0.00368929	0.9352	-0.500818	0.0397211	1.89919e-36	0.00059893	0.00736668	0.935201	0.0143648	20
ENSG00000196850	12	PPTC7	110969120	rs57488849	12	111181785	T	C	0.121272	-0.00040008	0.00492078	0.9352	-0.330595	0.0581949	1.3405e-08	0.00121018	0.0148861	0.935207	0.0494306	20
ENSG00000204628	5	GNB2L1	180663909	rs2771000	5	180667048	A	C	0.149105	-0.000300045	0.00369611	0.9353	-0.302545	0.0525196	8.38074e-09	0.000991737	0.012218	0.935306	NA	NA
ENSG00000106948	9	AKNA	117096436	rs1159310	9	117151539	G	C	0.72664	-0.000299955	0.00370649	0.9355	-0.335215	0.0445332	5.18014e-14	0.000894814	0.0110577	0.935504	0.550493	20
ENSG00000168884	4	TNIP2	2743375	rs35327519	4	2742863	T	A	0.0695825	0.00040008	0.00495141	0.9356	-0.478171	0.0573581	7.64627e-17	-0.000836688	0.0103554	0.935603	0.100945	20
ENSG00000175606	8	TMEM70	74884672	rs73687116	8	74887742	C	T	0.168986	-0.000299955	0.00371804	0.9357	0.374815	0.0450265	8.48108e-17	-0.000800275	0.00992014	0.935703	0.270619	20
ENSG00000213519	3	AC132008.1	197307215	rs73891642	3	197346558	C	A	0.0785288	-0.00039992	0.00496488	0.9358	-0.449992	0.0676697	2.93428e-11	0.000888727	0.0110341	0.935805	0.817181	12
ENSG00000117118	1	SDHB	17345217	rs11579925	1	17362705	G	A	0.516899	0.00020002	0.00249096	0.936	0.3296	0.0372409	8.7143e-19	0.000606857	0.00755784	0.936003	0.344571	20
ENSG00000139620	12	KANSL2	49047184	rs7966343	12	49018436	C	T	0.27336	-0.00019998	0.00249046	0.936	-0.263802	0.0444124	2.85318e-09	0.000758069	0.00944152	0.936006	0.673446	9
ENSG00000136153	13	LMO7	76194570	rs480929	13	76312773	A	G	0.375746	-0.00020002	0.00250272	0.9363	0.376217	0.03729	6.18255e-24	-0.000531661	0.00665253	0.936302	0.800858	20
ENSG00000168806	15	LCMT2	43619974	rs28594657	15	43588888	A	C	0.119284	-0.000300045	0.00375426	0.9363	-0.432825	0.0593033	2.91003e-13	0.000693225	0.00867438	0.936304	0.113617	20
ENSG00000173193	3	PARP14	122399465	rs12632948	3	122519372	A	G	0.104374	-0.00040008	0.00502174	0.9365	-0.697985	0.0556135	3.94341e-36	0.000573193	0.00719477	0.936501	0.248637	20
ENSG00000184500	3	PROS1	93591881	rs9682677	3	93579417	T	A	0.803181	-0.000299955	0.00376498	0.9365	0.436055	0.0452229	5.29655e-22	-0.000687883	0.00863449	0.936502	0.394592	20
ENSG00000166478	11	ZNF143	9481866	rs11042395	11	9522498	G	C	0.452286	0.00020002	0.00251062	0.9365	-0.282227	0.0386536	2.84686e-13	-0.00070872	0.00889627	0.936504	0.839438	20
ENSG00000118965	2	WDR35	20110021	rs67653248	2	20134352	T	C	0.223658	-0.00020002	0.00251459	0.9366	-0.301172	0.0437678	5.93784e-12	0.000664139	0.00834989	0.936604	0.226713	19
ENSG00000006715	7	VPS41	38762563	rs6947695	7	38920556	T	C	0.899602	-0.00040008	0.00503764	0.9367	-0.717724	0.0693369	4.13043e-25	0.000557429	0.00701911	0.936702	0.138327	20
ENSG00000135185	7	TMEM243	86825478	rs6975175	7	86860332	T	C	0.798211	-0.000300045	0.00377804	0.9367	-0.3545	0.046003	1.29796e-14	0.000846389	0.0106579	0.936703	0.146743	20
ENSG00000148468	10	FAM171A1	15253642	rs74995558	10	15457080	A	G	0.265408	-0.00020002	0.00252256	0.9368	0.413982	0.0442882	8.97756e-21	-0.000483161	0.00609362	0.936802	0.242481	20
ENSG00000125991	20	ERGIC3	34129770	rs12481365	20	34131396	T	C	0.149105	-0.000300045	0.00380211	0.9371	0.455247	0.0517712	1.45055e-18	-0.000659082	0.0083521	0.937102	0.0406477	20
ENSG00000164398	5	ACSL6	131142683	rs247002	5	131345232	A	G	0.424453	0.00019998	0.00253815	0.9372	0.46033	0.0386078	8.95639e-33	0.000434427	0.00551389	0.937201	0.253368	20
ENSG00000272097	6	RP11-421M1.8	10743557	rs573788	6	10745082	G	A	0.38171	0.00020002	0.00254679	0.9374	-0.510321	0.0368143	1.07567e-43	-0.000391949	0.00499064	0.937401	0.504179	13
ENSG00000174384	7	RP11-313P13.4	72507941	rs11771713	7	72990626	C	G	0.0715706	0.000499875	0.00636474	0.9374	0.566197	0.094767	2.30624e-09	0.000882864	0.0112422	0.937405	0.137675	6
ENSG00000227671	1	MIR3916	247353153	rs10754539	1	247365430	G	A	0.441352	-0.00019998	0.00255446	0.9376	0.476465	0.0369413	4.62511e-38	-0.000419716	0.00536137	0.937601	0.255348	20
ENSG00000148843	10	PDCD11	105156405	rs141027177	10	105052561	C	T	0.00596421	0.00140098	0.018099	0.9383	-1.1494	0.152343	4.52866e-14	-0.00121888	0.0157473	0.938303	0.535064	3
ENSG00000177674	1	AGTRAP	11796141	rs6676319	1	11781973	A	G	0.40159	-0.00020002	0.00259243	0.9385	-0.272807	0.0417809	6.60022e-11	0.000733192	0.00950348	0.938504	0.422423	8
ENSG00000239911	7	PRKAG2-AS1	151574127	rs73470759	7	151575626	G	C	0.196819	0.000300045	0.00389519	0.9386	-0.430149	0.0520273	1.36512e-16	-0.000697537	0.00905584	0.938603	0.294834	4
ENSG00000272789	2	RP11-286H15.1	128383572	rs78022502	2	128396167	C	A	0.0646123	0.000500125	0.00651389	0.9388	0.557256	0.0837803	2.90332e-11	0.000897478	0.01169	0.938804	0.935864	8
ENSG00000224924	21	LINC00320	22114908	rs28696360	21	22113394	A	T	0.0815109	-0.000300045	0.00392078	0.939	1.11088	0.0582274	3.82538e-81	-0.000270097	0.00352947	0.939001	0.236975	20
ENSG00000197020	19	ZNF100	21905568	rs56168029	19	21942877	A	G	0.553678	0.000299955	0.0039652	0.9397	-1.01012	0.0294526	8.84869e-258	-0.00029695	0.00392548	0.9397	0.0639223	20
ENSG00000269845	19	RP11-420K14.6	21933549	rs56168029	19	21942877	A	G	0.553678	0.000299955	0.0039652	0.9397	-0.362243	0.0381019	1.95828e-21	-0.000828049	0.0109466	0.939702	0.0474232	20
ENSG00000112249	6	ASCC3	100956070	rs9498409	6	101299966	A	G	0.0487078	-0.000500125	0.00663335	0.9399	-0.925871	0.0629985	6.76727e-49	0.000540167	0.00716454	0.939901	0.144258	20
ENSG00000099999	22	RNF215	30773835	rs5994293	22	30752696	T	G	0.472167	-0.00020002	0.00265294	0.9399	0.254691	0.0390923	7.26329e-11	-0.000785344	0.010417	0.939904	0.0754625	20
ENSG00000205863	13	C1QTNF9B	24465238	rs9553121	13	24517320	C	T	0.159046	-0.00019998	0.00266128	0.9401	0.496927	0.0504447	6.79199e-23	-0.000402433	0.00535564	0.940102	0.416408	19
ENSG00000125814	20	NAPB	23355159	rs6076065	20	23368411	A	C	0.374751	-0.00020002	0.00267075	0.9403	-0.804348	0.0362609	5.10018e-109	0.000248673	0.00332041	0.9403	0.0458001	20
ENSG00000087206	5	UIMC1	176332006	rs353474	5	176425281	A	G	0.489066	0.00019998	0.00267471	0.9404	-0.519508	0.0383967	1.04019e-41	-0.000384941	0.00514861	0.940401	0.0212692	20
ENSG00000272983	10	RP11-508N22.12	38426265	rs7086341	10	38410865	A	G	0.0864811	0.00039992	0.00534888	0.9404	-1.01989	0.0758537	3.27218e-41	-0.000392121	0.00524464	0.940401	0.0693656	5
ENSG00000164934	8	DCAF13	104426942	rs2948452	8	104377672	T	C	0.761431	-0.00020002	0.00269792	0.9409	0.534801	0.0423283	1.36095e-36	-0.000374008	0.0050448	0.940901	0.508325	20
ENSG00000269609	10	RP11-18I14.10	104209574	rs150098322	10	104214364	C	T	0.128231	-0.000299955	0.00406654	0.9412	-1.14471	0.0646629	3.99419e-70	0.000262036	0.0035525	0.9412	0.338029	20
ENSG00000144115	2	THNSL2	88469835	rs4490185	2	88467934	T	G	0.762425	0.00019998	0.00272043	0.9414	1.08508	0.0316382	8.8484e-258	0.0001843	0.00250713	0.9414	0.368947	20
ENSG00000166326	11	TRIM44	35684353	rs545562	11	35691527	G	A	0.612326	0.00020002	0.00272098	0.9414	-0.437743	0.0407053	5.67679e-27	-0.000456935	0.00621607	0.941401	0.404426	20
ENSG00000172901	5	AQPEP	115298151	rs11241341	5	115277919	A	G	0.463221	0.00019998	0.00274863	0.942	-0.224015	0.039142	1.04573e-08	-0.000892708	0.0122708	0.942005	0.162776	16
ENSG00000272604	7	RP11-251G23.5	105211530	rs1721503	7	105221543	C	T	0.055666	-0.00039992	0.00550621	0.9421	0.408108	0.0642947	2.18904e-10	-0.000979937	0.0134929	0.942104	0.523562	5
ENSG00000043462	5	LCP2	169673241	rs11134621	5	169666187	A	C	0.496024	0.00019998	0.00275815	0.9422	-0.427013	0.0386386	2.1564e-28	-0.000468323	0.00645932	0.942201	0.823013	12
ENSG00000138381	2	ASNSD1	190526111	rs6434361	2	190528187	T	C	0.728628	0.00019998	0.00276294	0.9423	0.784409	0.0355605	7.9282e-108	0.000254944	0.00352234	0.9423	0.0402466	20
ENSG00000165898	14	ISCA2	74960423	rs17100451	14	74942913	G	A	0.16998	-0.000299955	0.00415141	0.9424	-0.429698	0.0532577	7.12923e-16	0.00069806	0.00966162	0.942402	0.555735	18
ENSG00000135314	6	KHDC1	73951037	rs62411447	6	73959107	T	C	0.0765408	-0.000300045	0.00415266	0.9424	0.58571	0.0770169	2.84998e-14	-0.000512276	0.00709028	0.942403	0.739681	16
ENSG00000119681	14	LTBP2	74964873	rs17100451	14	74942913	G	A	0.16998	-0.000299955	0.00415141	0.9424	-0.37948	0.0534044	1.19638e-12	0.000790437	0.0109403	0.942403	0.381251	7
ENSG00000008988	8	RPS20	56979854	rs112761783	8	56971641	T	C	0.0318091	0.000499875	0.00696679	0.9428	-0.865231	0.0655569	8.99052e-40	-0.000577736	0.00805207	0.942801	0.663711	19
ENSG00000123685	1	BATF3	212859760	rs12133919	1	212870612	A	G	0.124254	-0.000300045	0.00418908	0.9429	0.895257	0.0520157	2.18508e-66	-0.00033515	0.00467924	0.942901	0.676148	20
ENSG00000214273	4	AGGF1P1	190962497	rs2091954	4	190902763	A	C	0.333996	0.000500125	0.00700709	0.9431	-0.260572	0.0435714	2.22659e-09	-0.00191934	0.0268931	0.943104	0.996947	8
ENSG00000158987	5	RAPGEF6	130759614	rs12514390	5	131064575	C	T	0.109344	-0.00039992	0.00561303	0.9432	-0.77278	0.0772156	1.40445e-23	0.000517508	0.00726361	0.943201	0.410884	20
ENSG00000154845	18	PPP4R1	9546789	rs329035	18	9583428	A	G	0.815109	0.00019998	0.00281176	0.9433	-0.554342	0.0467818	2.16449e-32	-0.000360752	0.00507233	0.943301	0.612906	20
ENSG00000063180	19	CA11	49141199	rs8102492	19	49140809	C	A	0.782306	-0.00019998	0.00281176	0.9433	-0.473719	0.0467664	4.08805e-24	0.000422149	0.00593564	0.943301	0.160562	19
ENSG00000135605	4	TEC	48137800	rs309870	4	48338849	C	T	0.926441	0.000300045	0.00421869	0.9433	-0.48375	0.0537923	2.40725e-19	-0.000620248	0.00872107	0.943302	0.35659	15
ENSG00000232871	19	SEC1P	49141328	rs8102492	19	49140809	C	A	0.782306	-0.00019998	0.00281176	0.9433	0.27522	0.0473758	6.27355e-09	-0.000726619	0.0102172	0.943304	0.141503	10
ENSG00000138119	10	MYOF	95066186	rs138500812	10	95065951	T	C	0.0149105	0.00059982	0.00850874	0.9438	-1.0169	0.112808	1.97941e-19	-0.000589852	0.00836759	0.943802	0.0324612	5
ENSG00000158711	1	ELK4	205577071	rs2867891	1	205598979	G	A	0.855865	-0.000299955	0.00425501	0.9438	-0.313368	0.0474289	3.9189e-11	0.000957197	0.0135791	0.943803	0.0452174	18
ENSG00000257218	12	GATC	120884241	rs680795	12	120906034	G	C	0.648111	0.00020002	0.00284753	0.944	1.02186	0.0381269	3.10074e-158	0.000195741	0.00278662	0.944	0.0284095	20
ENSG00000261147	15	RP11-697E2.6	90792788	rs113262215	15	90656821	T	C	0.0159046	-0.00130085	0.0185191	0.944	0.980526	0.155118	2.59579e-10	-0.00132668	0.0188881	0.944003	NA	NA
ENSG00000166405	11	RIC3	8127597	rs59123180	11	8177369	C	G	0.115308	-0.000300045	0.00427151	0.944	-0.290383	0.0495556	4.63578e-09	0.00103327	0.014711	0.944004	0.37074	15
ENSG00000204381	11	LAYN	111411005	rs682239	11	111425105	T	C	0.593439	-0.00020002	0.00285775	0.9442	0.710396	0.0352132	1.65298e-90	-0.000281561	0.00402279	0.9442	0.673458	20
ENSG00000075702	19	WDR62	36545783	rs4806269	19	36578679	C	T	0.587475	-0.00019998	0.00285718	0.9442	0.281063	0.0386516	3.54996e-13	-0.000711513	0.0101661	0.944203	0.589197	19
ENSG00000272098	19	AC092299.8	197075	rs11668555	19	267213	T	C	0.488072	0.00019998	0.00286748	0.9444	0.288067	0.0420128	7.04976e-12	0.000694213	0.00995472	0.944403	0.893468	13
ENSG00000234660	13	LINC00440	89925457	rs57207757	13	89850809	C	T	0.00596421	0.000900405	0.0129809	0.9447	0.768487	0.0890264	6.02246e-18	0.00117166	0.016892	0.944702	NA	NA
ENSG00000136883	9	KIF12	116848406	rs1465658	9	116863357	G	C	0.260437	-0.00019998	0.0029041	0.9451	-0.644945	0.0408431	3.60028e-56	0.000310073	0.0045029	0.945101	0.730555	18
ENSG00000184719	10	RNLS	90033621	rs10788608	10	90380816	T	C	0.476143	-0.00020002	0.00290468	0.9451	-0.312173	0.0382523	3.32563e-16	0.000640734	0.00930504	0.945102	0.773281	14
ENSG00000182544	12	MFSD5	53645035	rs11170492	12	53644685	G	A	0.552684	-0.00019998	0.00290941	0.9452	0.313493	0.0388381	6.92759e-16	-0.000637909	0.00928094	0.945202	0.0256327	7
ENSG00000147364	8	FBXO25	356428	rs10464961	8	395912	T	C	0.150099	-0.000300045	0.00438121	0.9454	-0.467912	0.0541722	5.74567e-18	0.000641242	0.00936362	0.945402	0.179912	20
ENSG00000253973	11	RP11-467K18.2	9025709	rs75282852	11	9078598	G	A	0.0328032	0.000700245	0.0102437	0.9455	0.817771	0.117071	2.84289e-12	0.000856285	0.0125269	0.945503	0.116789	6
ENSG00000158806	8	NPM2	21881636	rs12548175	8	21876939	C	T	0.157058	0.000300045	0.00439735	0.9456	-0.42827	0.0531375	7.65128e-16	-0.000700598	0.0102681	0.945602	0.0832968	3
ENSG00000173918	17	C1QTNF1	77018896	rs12601078	17	77066978	A	G	0.16004	0.000299955	0.00441227	0.9458	-0.52771	0.0476099	1.49965e-28	-0.000568409	0.00836133	0.945801	0.943142	20
ENSG00000174100	17	MRPL45	36452989	rs142784738	17	36447018	A	G	0.0815109	0.000299955	0.00442044	0.9459	0.434412	0.0524837	1.26224e-16	0.000690485	0.010176	0.945902	0.282894	3
ENSG00000147471	8	PROSC	37620111	rs62490677	8	37608464	T	C	0.0775348	0.000299955	0.00443687	0.9461	0.486208	0.0803038	1.40758e-09	0.000616927	0.00912603	0.946103	NA	NA
ENSG00000058729	5	RIOK2	96496571	rs316195	5	96509853	T	A	0.66998	0.00020002	0.00296969	0.9463	-0.711669	0.0397307	9.4519e-72	-0.000281058	0.00417288	0.9463	0.948938	20
ENSG00000152492	3	CCDC50	191046866	rs9840425	3	191116570	G	A	0.382704	-0.00019998	0.00298021	0.9465	-0.450019	0.0383724	9.19634e-32	0.000444381	0.00662252	0.946501	0.543249	20
ENSG00000127325	12	BEST3	70037140	rs17225545	12	70081621	T	C	0.203777	-0.00020002	0.0030033	0.9469	-0.447772	0.0503056	5.53249e-19	0.000446701	0.00670738	0.946901	0.12843	20
ENSG00000196663	14	TECPR2	102829300	rs72698591	14	102838896	A	G	0.33499	0.00019998	0.00300837	0.947	0.262581	0.0440032	2.41193e-09	0.000761594	0.0114576	0.947003	0.181676	15
ENSG00000176485	11	PLA2G16	63340667	rs586713	11	63375490	G	C	0.536779	-0.00019998	0.00303128	0.9474	-0.556855	0.0393386	1.72863e-45	0.000359124	0.00544363	0.947401	0.0318679	20
ENSG00000164488	6	DACT2	168693510	rs9689512	6	168726610	G	C	0.208748	-0.00019998	0.00303706	0.9475	-0.53423	0.0473281	1.50774e-29	0.000374333	0.00568503	0.947501	0.345478	18
ENSG00000101247	20	NDUFAF5	13765596	rs6042372	20	13806153	A	C	0.740557	-0.00020002	0.00303767	0.9475	-0.441922	0.0463781	1.5929e-21	0.000452614	0.00687393	0.947501	0.324633	20
ENSG00000120662	13	MTRF1	41790505	rs12873706	13	41882626	A	G	0.720676	0.00019998	0.00303706	0.9475	0.282193	0.0377318	7.49342e-14	0.000708664	0.0107628	0.947502	0.9542	18
ENSG00000075391	1	RASAL2	178062864	rs72482621	1	178410442	T	C	0.0984095	0.000299955	0.00457281	0.9477	-0.521432	0.0619795	3.99753e-17	-0.000575252	0.00876998	0.947702	0.542774	20
ENSG00000166257	11	SCN3B	123499895	rs10790585	11	123546585	G	C	0.340954	0.00020002	0.0030493	0.9477	-0.286387	0.0397026	5.461e-13	-0.000698426	0.0106479	0.947702	0.495284	13
ENSG00000196357	19	ZNF565	36673188	rs2432040	19	36707317	C	T	0.59841	0.00020002	0.00309073	0.9484	-0.35404	0.0388186	7.48673e-20	-0.000564964	0.0087301	0.948401	0.683598	20
ENSG00000142185	21	TRPM2	45770046	rs11702323	21	45777270	T	A	0.180915	-0.00019998	0.00309612	0.9485	-0.754121	0.0465463	4.92047e-59	0.000265183	0.00410563	0.9485	0.253339	20
ENSG00000203706	1	SERTAD4-AS1	210404801	rs664072	1	210422160	A	G	0.10338	-0.000300045	0.00465439	0.9486	0.487601	0.0609071	1.18842e-15	-0.000615349	0.0095458	0.948602	0.239185	20
ENSG00000261069	15	SNORD116-20	25332808	rs117200397	15	25310572	A	C	0.0357853	-0.00060018	0.00934659	0.9488	-1.23316	0.144244	1.24009e-17	0.000486701	0.0075796	0.948801	0.0924876	4
ENSG00000177830	11	CHID1	867357	rs10466744	11	870524	A	G	0.193837	-0.00020002	0.00314567	0.9493	0.382023	0.0525083	3.45187e-13	-0.000523581	0.00823455	0.949302	0.611284	7
ENSG00000137075	9	RNF38	36336393	rs10972916	9	36458378	A	G	0.220676	-0.00020002	0.00316442	0.9496	-0.403763	0.0509597	2.31508e-15	0.00049539	0.00783756	0.949602	0.528329	15
ENSG00000033011	16	ALG1	5083703	rs184902380	16	5129149	C	A	0.0149105	0.00080032	0.012712	0.9498	1.58325	0.151343	1.30018e-25	0.000505492	0.00802919	0.949801	0.927002	15
ENSG00000215156	5	RP11-1023L17.2	34190161	rs4703498	5	34277603	C	T	0.328032	-0.000299955	0.00476437	0.9498	-0.324783	0.0458263	1.36785e-12	0.000923555	0.01467	0.949802	0.538744	20
ENSG00000227208	13	LINC00552	114451484	rs67645956	13	114457779	A	G	0.163022	0.00019998	0.00317641	0.9498	-0.396531	0.0565158	2.27845e-12	-0.000504324	0.00801081	0.949802	0.983001	20
ENSG00000226644	20	RP11-128M1.1	2187863	rs6082394	20	2188397	C	G	0.0477137	-0.000500125	0.00795967	0.9499	0.564738	0.0888592	2.07856e-10	-0.000885588	0.0140951	0.949902	0.705956	5
ENSG00000070882	7	OSBPL3	24836158	rs57236584	7	24973947	T	C	0.173956	0.00019998	0.00318913	0.95	-0.431836	0.0488303	9.2683e-19	-0.000463092	0.00738523	0.950001	0.0189564	11
ENSG00000080823	14	MOK	102690837	rs11844941	14	102702270	A	G	0.164016	0.00019998	0.00318913	0.95	-0.367486	0.0490342	6.65615e-14	-0.000544184	0.00867854	0.950002	0.039313	20
ENSG00000186115	19	CYP4F2	15988833	rs3093081	19	16010813	A	G	0.505964	0.00019998	0.00322138	0.9505	-0.345179	0.0377723	6.33792e-20	-0.000579352	0.00933272	0.950501	0.240466	20
ENSG00000196821	6	C6orf106	34555065	rs6907508	6	34592090	G	A	0.101392	-0.000299955	0.00485146	0.9507	1.25634	0.0616949	3.50597e-92	-0.000238753	0.0038616	0.9507	0.147481	20
ENSG00000141971	19	MVB12A	17516531	rs8100705	19	17532150	G	C	0.383698	-0.00019998	0.00324766	0.9509	-0.405705	0.0417473	2.52424e-22	0.00049292	0.00800514	0.950901	0.487106	20
ENSG00000183722	13	LHFP	39917029	rs496593	13	39954908	T	G	0.593439	-0.00020002	0.00325495	0.951	0.286979	0.038012	4.36296e-14	-0.000696985	0.0113425	0.951002	0.247248	20
ENSG00000152208	4	GRID2	93225550	rs7686533	4	93502255	G	A	0.358847	-9.9995e-05	0.00163056	0.9511	0.429686	0.0395606	1.75904e-27	-0.000232716	0.00379484	0.951101	0.120421	20
ENSG00000000460	1	C1orf112	169631245	rs17603022	1	169838278	A	G	0.256461	0.00019998	0.00327437	0.9513	-0.524543	0.0438969	6.53724e-33	-0.000381246	0.00624241	0.951301	0.663871	20
ENSG00000170624	5	SGCD	155297354	rs3797574	5	156017085	G	A	0.0666004	0.000300045	0.00494327	0.9516	0.526888	0.063492	1.05434e-16	0.000569466	0.00938227	0.951601	0.13067	20
ENSG00000172456	1	FGGY	59762310	rs835362	1	59813880	A	G	0.131213	-0.00020002	0.00330904	0.9518	0.447	0.0460553	2.85051e-22	-0.000447472	0.00740292	0.951801	0.228144	20
ENSG00000049449	11	RCN1	31833939	rs223065	11	32122268	A	C	0.675944	0.00019998	0.00332912	0.9521	-0.568219	0.0417854	4.08753e-42	-0.000351942	0.00585893	0.952101	0.0188557	20
ENSG00000123159	19	GIPC1	14588572	rs147897822	19	14605181	A	G	0.00298211	0.0009995	0.016639	0.9521	0.876111	0.123955	1.57192e-12	0.00114084	0.0189925	0.952102	NA	NA
ENSG00000091640	17	SPAG7	4862521	rs4790716	17	4865928	A	G	0.0815109	0.00039992	0.00667153	0.9522	1.16175	0.0736176	4.21387e-56	0.000344239	0.00574269	0.9522	0.239819	19
ENSG00000239887	1	C1orf226	162336698	rs7531449	1	162352163	A	G	0.210736	0.00019998	0.0033431	0.9523	-0.293892	0.0476493	6.9241e-10	-0.000680454	0.0113758	0.952302	0.97255	9
ENSG00000124802	6	EEF1E1	8073593	rs6903717	6	8112345	G	A	0.136183	0.000300045	0.00502645	0.9524	0.422311	0.0459159	3.66429e-20	0.000710484	0.0119025	0.952401	0.57972	20
ENSG00000111780	12	AL021546.6	120876001	rs35801170	12	120897559	T	C	0.649105	0.00019998	0.00335013	0.9524	0.266604	0.0430608	5.96528e-10	0.000750101	0.0125665	0.952402	0.0327597	14
ENSG00000167186	16	COQ7	19078921	rs7186119	16	19016536	G	A	0.927435	0.000300045	0.00503705	0.9525	-0.62844	0.0519485	1.09053e-33	-0.000477444	0.00801526	0.952501	0.490601	20
ENSG00000108797	17	CNTNAP1	40834631	rs8075910	17	40793704	T	G	0.4334	-0.00020002	0.00336496	0.9526	0.289292	0.0394535	2.25944e-13	-0.000691412	0.0116321	0.952602	0.266273	17
ENSG00000128683	2	GAD1	171669723	rs3749033	2	171699399	A	T	0.27833	0.00019998	0.0033714	0.9527	0.29363	0.0461988	2.07354e-10	0.000681061	0.0114823	0.952702	0.61138	17
ENSG00000124574	6	ABCC10	43395104	rs72857272	6	43420405	A	G	0.143141	-0.00020002	0.00338641	0.9529	-0.370711	0.0606127	9.59159e-10	0.000539558	0.00913534	0.952902	0.0522003	8
ENSG00000171462	6	DLK2	43418090	rs72857272	6	43420405	A	G	0.143141	-0.00020002	0.00338641	0.9529	0.33285	0.0606967	4.16224e-08	-0.000600931	0.0101746	0.952903	0.0369679	5
ENSG00000003393	2	ALS2	202565277	rs7597932	2	202657396	G	A	0.258449	-0.00019998	0.00340747	0.9532	-0.442218	0.0433744	2.0795e-24	0.00045222	0.00770553	0.953201	0.0397847	20
ENSG00000172500	11	FIBP	65651212	rs596002	11	65645354	G	A	0.810139	-0.00019998	0.00342211	0.9534	-0.59465	0.0417536	5.03479e-46	0.000336299	0.00575487	0.9534	0.0150172	20
ENSG00000108528	17	SLC25A11	4840425	rs35414445	17	4825090	G	T	0.204771	-0.00019998	0.00342211	0.9534	0.532672	0.0524855	3.35005e-24	-0.000375428	0.00642452	0.953401	0.508603	20
ENSG00000172543	11	CTSW	65647280	rs596002	11	65645354	G	A	0.810139	-0.00019998	0.00342211	0.9534	0.324013	0.0429046	4.28826e-14	-0.000617197	0.010562	0.953401	0.0130309	15
ENSG00000273381	9	RP11-305L7.7	93968457	rs76530346	9	94010298	A	G	0.084493	0.000299955	0.00514396	0.9535	0.44178	0.0632004	2.74591e-12	0.000678969	0.0116441	0.953502	0.210335	10
ENSG00000168386	3	FILIP1L	99548985	rs793447	3	99598278	G	A	0.304175	0.00020002	0.00345246	0.9538	0.41841	0.041215	3.25009e-24	0.000478048	0.00825151	0.953801	0.453915	20
ENSG00000013810	4	TACC3	1723227	rs812251	4	1721703	T	C	0.175944	0.00019998	0.00348958	0.9543	-0.626712	0.0473124	4.74288e-40	-0.000319094	0.00556812	0.9543	0.45563	20
ENSG00000164258	5	NDUFS4	52856463	rs3103602	5	53020821	G	A	0.469185	0.00020002	0.00349027	0.9543	-0.354452	0.0374449	2.90855e-21	-0.000564308	0.00984714	0.954301	0.747804	20
ENSG00000002919	17	SNX11	46180719	rs3744347	17	46178674	A	G	0.76839	0.00019998	0.00349724	0.9544	0.326071	0.0411151	2.17951e-15	0.000613302	0.0107257	0.954401	0.165007	20
ENSG00000181026	15	AEN	89164527	rs12912913	15	89156090	T	C	0.271372	0.00019998	0.00351266	0.9546	-0.559216	0.0428429	6.13183e-39	-0.000357608	0.00628146	0.9546	0.677786	20
ENSG00000122359	10	ANXA11	81910645	rs11201950	10	81926339	T	C	0.237575	0.00019998	0.00352042	0.9547	-0.778437	0.0455586	1.87108e-65	-0.000256899	0.00452245	0.9547	0.0318566	20
ENSG00000112667	6	DNPH1	43193367	rs75660024	6	43193281	G	A	0.0705765	0.000300045	0.00531721	0.955	-0.936649	0.0705402	3.09664e-40	-0.000320339	0.00567689	0.955	0.0730337	20
ENSG00000070269	14	TMEM260	56955072	rs4901710	14	57119881	T	C	0.790258	-0.00020002	0.00356047	0.9552	-0.416207	0.0412243	5.74468e-24	0.000480578	0.00855469	0.955201	0.220943	20
ENSG00000230063	1	RP11-384C4.6	212470790	rs351418	1	212449403	C	T	0.605368	0.00020002	0.00356844	0.9553	0.299852	0.0406412	1.6064e-13	0.000667062	0.011901	0.955301	0.871103	20
ENSG00000164733	8	CTSB	11700033	rs4631423	8	11699279	T	C	0.185885	-0.00020002	0.0036007	0.9557	-0.803187	0.0519988	7.99346e-54	0.000249033	0.00448304	0.9557	0.264114	20
ENSG00000198914	2	POU3F3	105471969	rs13392356	2	105489000	C	G	0.235586	0.00019998	0.00362455	0.956	-0.462512	0.0449927	8.69782e-25	-0.000432378	0.00783677	0.956001	0.039399	20
ENSG00000259081	14	RP11-488C13.6	77240627	rs112904148	14	77285701	A	G	0.105368	-0.00020002	0.00363354	0.9561	0.334371	0.0603599	3.0313e-08	-0.000598198	0.0108673	0.956102	0.723589	4
ENSG00000119688	14	ABCD4	74752126	rs17098984	14	74734757	C	T	0.506958	-0.00019998	0.00364945	0.9563	0.293304	0.0383698	2.10363e-14	-0.000681818	0.0124429	0.956301	0.133396	10
ENSG00000160188	21	RSPH1	43892596	rs228056	21	43955427	G	A	0.785288	0.00020002	0.00365018	0.9563	0.313055	0.049893	3.5071e-10	0.000638929	0.0116603	0.956302	0.316219	18
ENSG00000133704	12	IPO8	30781922	rs61923728	12	30866536	C	T	0.237575	-0.00019998	0.00365783	0.9564	-0.83976	0.0448066	2.25475e-78	0.000238139	0.00435583	0.9564	0.375471	20
ENSG00000075043	20	KCNQ2	62037542	rs4809569	20	62101613	T	C	0.0864811	0.000299955	0.0054991	0.9565	0.43604	0.0749312	5.91295e-09	0.000687907	0.012612	0.956502	0.586132	11
ENSG00000101452	20	DHX35	37590942	rs8120715	20	37598781	A	G	0.213718	-0.00020002	0.00367544	0.9566	-0.79367	0.0469148	3.35583e-64	0.000252019	0.00463097	0.9566	0.125895	20
ENSG00000164114	4	MAP9	156263810	rs7659315	4	156160105	A	G	0.22167	0.00019998	0.00367471	0.9566	-0.305347	0.0493074	5.91341e-10	-0.000654927	0.012035	0.956602	0.012665	16
ENSG00000128656	2	CHN1	175664091	rs1965235	2	175682355	A	G	0.483101	-0.00020002	0.00369247	0.9568	0.290362	0.0378228	1.62986e-14	-0.000688864	0.0127171	0.956801	0.324601	20
ENSG00000164323	4	KIAA1430	186080819	rs1969456	4	186117497	G	A	0.520875	-9.9995e-05	0.00185888	0.9571	0.915344	0.0352528	1.22568e-148	-0.000109243	0.00203081	0.9571	0.250771	20
ENSG00000051620	6	HEBP2	138724668	rs9495075	6	138722300	T	C	0.0526839	-0.000300045	0.0055908	0.9572	-0.723346	0.0503513	8.45802e-47	0.000414802	0.00772914	0.9572	0.79494	20
ENSG00000213995	13	CARKD	111267881	rs41275128	13	111290967	C	T	0.173956	-0.00019998	0.00373501	0.9573	0.670873	0.0496288	1.22759e-41	-0.000298089	0.00556743	0.9573	0.201518	20
ENSG00000257139	12	RP11-320P7.2	70574118	rs1036537	12	70575947	T	C	0.699801	-0.00020002	0.00373575	0.9573	-0.572418	0.0391139	1.68857e-48	0.00034943	0.00652631	0.9573	0.369051	20
ENSG00000132832	20	RP11-445H22.3	43285092	rs6103818	20	43303596	T	A	0.162028	-0.00019998	0.00376146	0.9576	-0.63544	0.0513925	4.0701e-35	0.000314711	0.00591951	0.9576	0.0144981	12
ENSG00000244558	20	RP11-445H22.4	43323533	rs6103818	20	43303596	T	A	0.162028	-0.00019998	0.00376146	0.9576	0.510679	0.0519342	8.10136e-23	-0.000391596	0.00736571	0.957601	0.0226481	10
ENSG00000157064	1	NMNAT2	183217372	rs673593	1	183338207	T	G	0.499006	-0.000100005	0.00188101	0.9576	-0.214148	0.03886	3.57297e-08	0.00046699	0.00878411	0.957602	0.49398	17
ENSG00000123989	2	CHPF	220403669	rs6436154	2	220405230	A	G	0.452286	9.9995e-05	0.00188527	0.9577	0.25909	0.0391827	3.78248e-11	0.000385947	0.00727675	0.957701	0.0993945	9
ENSG00000124212	20	PTGIS	48120411	rs6091005	20	48184462	T	C	0.354871	0.00019998	0.0038155	0.9582	-0.370985	0.045987	7.19478e-16	-0.000539051	0.010285	0.958201	0.833803	7
ENSG00000100505	14	TRIM9	51441980	rs12891180	14	51465637	A	T	0.387674	-0.000100005	0.00191262	0.9583	0.254922	0.0391364	7.33325e-11	-0.000392296	0.00750299	0.958301	0.057401	20
ENSG00000261616	15	RP11-6O2.3	99679522	rs112065296	15	99646218	A	C	0.0586481	0.000299955	0.00576437	0.9585	1.02688	0.0816914	3.07788e-36	0.000292103	0.00561353	0.9585	0.21685	20
ENSG00000148297	9	MED22	136205160	rs590858	9	136205775	C	T	0.474155	-9.9995e-05	0.00192165	0.9585	-0.322328	0.040394	1.46807e-15	0.000310227	0.00596191	0.958501	0.6322	15
ENSG00000075234	22	TTC38	46663858	rs73886792	22	46687220	A	G	0.0248509	0.00039992	0.00770403	0.9586	1.18732	0.058109	8.57636e-93	0.000336826	0.00648861	0.9586	0.392263	20
ENSG00000175691	19	ZNF77	2933216	rs7257093	19	2925616	G	C	0.432406	-0.00019998	0.0038524	0.9586	-0.267099	0.0432232	6.42946e-10	0.000748711	0.0144236	0.958601	0.298416	6
ENSG00000074855	19	ANO8	17434032	rs35578411	19	17415654	C	T	0.0854871	0.00020002	0.00388132	0.9589	-0.409931	0.0581351	1.77189e-12	-0.000487936	0.00946848	0.958901	0.0837437	20
ENSG00000268119	19	CTD-2561J22.5	21627043	rs12974817	19	21786462	A	T	0.39165	-0.000100005	0.0019453	0.959	-0.326696	0.0405336	7.63651e-16	0.00030611	0.00595459	0.959001	0.78945	20
ENSG00000152229	18	PSTPIP2	43563502	rs4890308	18	43567868	A	C	0.127237	-0.00020002	0.00395844	0.9597	0.251842	0.0433492	6.26187e-09	-0.000794228	0.0157185	0.959701	0.688534	16
ENSG00000183850	19	ZNF730	23258012	rs11085565	19	23305449	A	G	0.653082	9.9995e-05	0.00198385	0.9598	0.521998	0.0366573	5.17656e-46	0.000191562	0.00380051	0.9598	0.639787	20
ENSG00000067064	10	IDI1	1085848	rs4880759	10	1093992	G	A	0.921471	-0.00019998	0.00402766	0.9604	-0.350247	0.058043	1.59682e-09	0.000570969	0.0114999	0.960401	0.502208	9
ENSG00000131055	20	COX4I2	30225691	rs6088855	20	30225792	T	C	0.210736	-0.000100005	0.00203991	0.9609	0.237572	0.0414205	9.71616e-09	-0.000420946	0.00858681	0.960901	0.756142	20
ENSG00000261560	16	RP11-166B2.3	11974932	rs2075159	16	11944709	G	C	0.614314	0.000100005	0.00205041	0.9611	-0.288398	0.0398093	4.34087e-13	-0.00034676	0.0071098	0.961101	0.0837804	18
ENSG00000174307	1	PHLDA3	201434620	rs11579094	1	201448764	C	A	0.656064	0.000100005	0.0020557	0.9612	-0.613325	0.0411591	3.23183e-50	-0.000163054	0.00335174	0.9612	0.91163	20
ENSG00000248596	5	RP11-844P9.2	175570088	rs114833306	5	175600191	G	A	0.0238569	-0.000499875	0.0102754	0.9612	0.74674	0.112314	2.95725e-11	-0.00066941	0.0137607	0.961201	0.133914	5
ENSG00000090266	7	NDUFB2	140390577	rs75355403	7	140637463	G	C	0.0168986	0.000500125	0.0103071	0.9613	-1.4384	0.142386	5.40794e-24	-0.000347695	0.00716577	0.9613	0.0235608	11
ENSG00000144063	2	MALL	110841447	rs10177824	2	110883709	G	A	0.0397614	0.000300045	0.006232	0.9616	-0.581971	0.0803395	4.35964e-13	-0.000515567	0.0107087	0.961601	0.62082	6
ENSG00000196177	10	ACADSB	124768495	rs11248368	10	124801510	G	C	0.43837	0.000100005	0.00207713	0.9616	-0.242368	0.0385414	3.20526e-10	-0.000412616	0.00857038	0.961601	0.216711	12
ENSG00000122547	7	EEPD1	36192758	rs196550	7	36293003	T	C	0.245527	9.9995e-05	0.0020878	0.9618	0.321422	0.0457458	2.12137e-12	0.000311102	0.00649566	0.961801	0.626409	20
ENSG00000131626	11	PPFIA1	70116806	rs7942766	11	70238030	C	T	0.347913	-9.9995e-05	0.00210434	0.9621	-0.383968	0.0359215	1.14481e-26	0.000260425	0.00548056	0.9621	0.139686	15
ENSG00000185033	15	SEMA4B	90703836	rs8025721	15	90798056	T	C	0.163022	-0.00020002	0.00420931	0.9621	-0.275511	0.0463617	2.80457e-09	0.000725996	0.0152787	0.962101	0.3329	20
ENSG00000131389	3	SLC6A6	14444076	rs2241781	3	14519885	T	A	0.192843	-0.00019998	0.00421961	0.9622	0.278496	0.0407829	8.5665e-12	-0.000718071	0.0151518	0.962201	0.198517	10
ENSG00000068793	15	CYFIP1	22892005	rs55776079	15	22916124	A	G	0.2167	0.00019998	0.00424207	0.9624	0.339393	0.0466713	3.54262e-13	0.000589228	0.0124993	0.962401	0.18757	10
ENSG00000178199	6	ZC3H12D	149768794	rs414956	6	149772848	C	A	0.245527	0.000100005	0.00212701	0.9625	0.377669	0.0452434	6.9728e-17	0.000264795	0.00563204	0.962501	0.0133927	18
ENSG00000081377	9	CDC14B	99252523	rs10820745	9	99272305	C	G	0.164016	0.00019998	0.00426477	0.9626	-0.763371	0.0488939	5.95627e-55	-0.00026197	0.00558679	0.9626	0.152893	20
ENSG00000180769	4	WDFY3-AS2	85887538	rs13109918	4	85840772	C	T	0.350895	-9.9995e-05	0.00213249	0.9626	0.545071	0.038492	1.60551e-45	-0.000183453	0.00391234	0.9626	0.332623	20
ENSG00000115041	2	KCNIP3	95963052	rs10195614	2	95957777	A	G	0.757455	9.9995e-05	0.0021732	0.9633	-0.592502	0.0451774	2.70193e-39	-0.000168767	0.00366785	0.9633	0.254712	20
ENSG00000272078	1	RP4-734G22.3	10699298	rs284251	1	10701624	G	C	0.190855	0.00020002	0.00444398	0.9641	-0.433723	0.0466489	1.43645e-20	-0.00046117	0.0102463	0.9641	0.19043	20
ENSG00000204920	19	ZNF155	44472014	rs396786	19	44494351	G	A	0.267396	-0.00019998	0.00444309	0.9641	0.424686	0.0428191	3.47136e-23	-0.000470889	0.0104622	0.9641	0.357092	20
ENSG00000196867	19	ZFP28	57050317	rs11672842	19	57071505	A	G	0.409543	9.9995e-05	0.00223411	0.9643	0.441956	0.0389959	8.96674e-30	0.000226256	0.0050551	0.9643	0.750012	17
ENSG00000255471	11	RP11-736K20.5	86603256	rs10792885	11	86641873	C	T	0.741551	-9.9995e-05	0.00224671	0.9645	0.438938	0.0409889	9.26459e-27	-0.000227811	0.00511855	0.9645	0.885594	7
ENSG00000102543	13	CDADC1	49822047	rs12385878	13	49856198	A	C	0.309145	-0.000100005	0.00224693	0.9645	-0.282687	0.0424456	2.73849e-11	0.000353766	0.00794866	0.964501	0.790812	12
ENSG00000048544	6	MRPS10	42174539	rs7775061	6	42180778	A	T	0.202783	9.9995e-05	0.00225306	0.9646	0.719393	0.0423094	7.7835e-65	0.000138999	0.0031319	0.9646	0.910016	20
ENSG00000237021	6	RP3-486I3.7	116575370	rs79852081	6	116579481	G	A	0.0477137	-0.000299955	0.0067585	0.9646	1.24778	0.0834807	1.63084e-50	-0.000240391	0.00541644	0.9646	0.150581	20
ENSG00000258441	14	LINC00641	21668238	rs2319688	14	21664710	G	T	0.507952	0.000100005	0.0022661	0.9648	-0.367795	0.0383086	7.92915e-22	-0.000271904	0.00616137	0.9648	0.0123333	13
ENSG00000140543	15	DET1	89054790	rs8023483	15	89092561	G	T	0.661034	0.000100005	0.0022661	0.9648	0.350133	0.0418906	6.36394e-17	0.00028562	0.00647219	0.9648	0.129467	13
ENSG00000251381	11	LINC00958	12984057	rs10766017	11	13010118	G	A	0.307157	-9.9995e-05	0.00227233	0.9649	0.48065	0.0408327	5.49399e-32	-0.000208041	0.00472765	0.9649	0.294832	20
ENSG00000248925	5	CTD-2083E4.6	269973	rs13180062	5	284528	G	A	0.737575	0.000100005	0.00227256	0.9649	0.422962	0.0437306	3.96623e-22	0.00023644	0.00537301	0.9649	0.238162	20
ENSG00000109265	4	KIAA1211	57036361	rs2412725	4	56915247	G	C	0.259443	-9.9995e-05	0.00227233	0.9649	-0.304819	0.0388902	4.57972e-15	0.000328047	0.0074548	0.964901	0.464371	9
ENSG00000215845	1	TSTD1	161007421	rs11580071	1	160951832	A	G	0.134195	-0.00020002	0.0045714	0.9651	0.914155	0.0555535	7.66978e-61	-0.000218803	0.0050007	0.9651	0.175301	20
ENSG00000100284	22	TOM1	35695268	rs2038010	22	35679411	A	G	0.659046	-0.000100005	0.00228559	0.9651	-0.225112	0.0370702	1.25872e-09	0.000444246	0.0101534	0.965101	0.77808	17
ENSG00000254835	22	RNF185-AS1	31601250	rs73158592	22	31763251	A	G	0.0795229	-0.00020002	0.00458455	0.9652	-0.975498	0.0801486	4.42989e-34	0.000205044	0.00469973	0.9652	0.687989	20
ENSG00000070731	17	ST6GALNAC2	74559792	rs8070052	17	74571927	G	C	0.803181	0.000100005	0.00229877	0.9653	0.335863	0.0450686	9.17574e-14	0.000297755	0.00684448	0.965301	0.620647	14
ENSG00000126861	17	OMG	29599031	rs17881943	17	29573051	G	A	0.106362	0.00020002	0.00459777	0.9653	-0.517797	0.0671207	1.21535e-14	-0.00038629	0.00887962	0.965301	0.9923	13
ENSG00000119185	2	ITGB1BP1	9543604	rs56063038	2	9562294	G	T	0.198807	-9.9995e-05	0.00232536	0.9657	-0.405348	0.0486933	8.46752e-17	0.000246689	0.00573678	0.9657	0.939959	18
ENSG00000182472	19	CAPN12	39220827	rs58481662	19	39240665	C	T	0.00397614	-0.000699755	0.0164163	0.966	0.975875	0.147412	3.59076e-11	-0.000717054	0.0168225	0.966001	NA	NA
ENSG00000146054	5	TRIM7	180620924	rs390485	5	180631387	A	G	0.215706	-0.000100005	0.00236002	0.9662	0.520199	0.0470391	1.98577e-28	-0.000192244	0.00453679	0.9662	0.0459402	20
ENSG00000237732	2	AC010980.2	223182994	rs113785522	2	223184086	G	A	0.759443	0.000100005	0.00236702	0.9663	-0.430764	0.0459741	7.27323e-21	-0.000232157	0.005495	0.9663	0.551485	15
ENSG00000170088	4	TMEM192	165995574	rs10745250	4	166013355	T	C	0.904573	0.00019998	0.00476161	0.9665	0.504852	0.0502685	9.85273e-24	0.000396116	0.00943178	0.9665	0.475413	17
ENSG00000139289	12	PHLDA1	76419227	rs1275565	12	76227433	A	G	0.706759	-0.000100005	0.00239547	0.9667	0.258284	0.0428383	1.64689e-09	-0.00038719	0.00927479	0.966701	0.853294	12
ENSG00000187145	1	MRPS21	150266289	rs181568511	1	150305000	A	C	0.00894632	0.00039992	0.00960837	0.9668	-1.45638	0.193013	4.50604e-14	-0.000274599	0.00659753	0.9668	0.865545	3
ENSG00000135801	1	TAF5L	229728858	rs3767328	1	229732291	T	G	0.514911	9.9995e-05	0.00240245	0.9668	-0.25957	0.0384439	1.45901e-11	-0.000385233	0.00925569	0.966801	0.334915	9
ENSG00000231625	17	CTD-2104P17.1	19519102	rs116432422	17	19562182	T	C	0.0129225	-0.00060018	0.0144634	0.9669	-0.878692	0.136833	1.34801e-10	0.000683038	0.0164604	0.966901	0.378455	8
ENSG00000261609	16	GAN	81348557	rs9922086	16	81393779	T	A	0.470179	-9.9995e-05	0.00241702	0.967	0.252268	0.0384815	5.54317e-11	-0.000396384	0.00958136	0.967001	0.633768	20
ENSG00000228376	9	RP11-520B13.4	99837953	rs7858579	9	99983210	C	T	0.61332	0.000100005	0.00243945	0.9673	0.587503	0.0377855	1.63245e-54	0.00017022	0.00415225	0.9673	0.40118	20
ENSG00000139684	13	ESD	47345391	rs1341749	13	47371408	T	G	0.465209	9.9995e-05	0.00245423	0.9675	0.545135	0.0378221	4.27793e-47	0.000183432	0.00450207	0.9675	0.433247	13
ENSG00000141127	17	PRPSAP2	18743398	rs11868520	17	18770367	G	A	0.557654	-9.9995e-05	0.00246181	0.9676	0.737297	0.0362234	4.26362e-92	-0.000135624	0.00333897	0.9676	0.395085	20
ENSG00000215305	20	VPS16	2821349	rs112081527	20	2844226	C	T	0.167992	0.000100005	0.00247735	0.9678	-0.363295	0.056441	1.22083e-10	-0.000275272	0.00681926	0.967801	0.415999	20
ENSG00000168350	14	DEGS2	100612756	rs12435526	14	100581743	C	G	0.66501	9.9995e-05	0.00250041	0.9681	0.245322	0.0374309	5.60189e-11	0.000407607	0.0101926	0.968101	0.893761	20
ENSG00000237166	2	AC007163.3	201577028	rs9989756	2	201600184	T	C	0.667992	0.00019998	0.00503214	0.9683	0.406499	0.0360315	1.61445e-29	0.000491957	0.0123793	0.9683	0.0947109	20
ENSG00000165626	10	BEND7	13480484	rs10906378	10	13507432	T	C	0.582505	9.9995e-05	0.00253218	0.9685	0.382099	0.0395368	4.2714e-22	0.000261699	0.00662709	0.9685	0.337373	20
ENSG00000073331	4	ALPK1	113206665	rs13133818	4	113144531	A	G	0.441352	-0.000100005	0.00253244	0.9685	0.325465	0.0390333	7.54694e-17	-0.000307268	0.00778106	0.9685	0.732926	20
ENSG00000163012	2	ZSWIM2	187692562	rs61626504	2	187711161	G	T	0.084493	-0.00019998	0.00508025	0.9686	-0.480755	0.0509195	3.67597e-21	0.000415971	0.0105673	0.9686	0.472756	20
ENSG00000130363	6	RSPH3	159393903	rs139339189	6	159389892	T	C	0.026839	0.00039992	0.0102575	0.9689	-1.85395	0.150172	5.14905e-35	-0.000215712	0.00553283	0.9689	0.688959	12
ENSG00000248787	3	RP11-666A20.4	125626848	rs79780713	3	125596589	G	T	0.188867	-9.9995e-05	0.00256477	0.9689	0.304573	0.0495122	7.67653e-10	-0.000328312	0.00842103	0.968901	0.400599	14
ENSG00000096384	6	HSP90AB1	44214824	rs523891	6	44210892	A	G	0.207753	-0.000100005	0.0025733	0.969	0.271875	0.04871	2.38455e-08	-0.000367834	0.00946525	0.969001	0.937	4
ENSG00000253771	13	TPTE2P1	25498815	rs3002255	13	25542038	T	C	0.2167	9.9995e-05	0.0025982	0.9693	-0.842114	0.0474144	1.42363e-70	-0.000118743	0.00308534	0.9693	0.0667936	20
ENSG00000177432	4	NAP1L5	89617066	rs10032517	4	89623957	C	A	0.166004	0.000100005	0.00261551	0.9695	-0.518586	0.0520581	2.24227e-23	-0.000192842	0.00504358	0.9695	0.588496	20
ENSG00000002016	12	RAD52	1021243	rs12822733	12	1056030	G	C	0.187873	0.000100005	0.00262412	0.9696	-0.642943	0.0512235	3.8897e-36	-0.000155543	0.00408143	0.9696	0.475929	20
ENSG00000075673	13	ATP12A	25254549	rs7319272	13	25253172	T	C	0.180915	-0.000100005	0.00268599	0.9703	0.503788	0.0490413	9.35173e-25	-0.000198506	0.00533163	0.9703	0.343083	20
ENSG00000185100	14	ADSSL1	105190523	rs12587551	14	105223457	T	C	0.44334	-0.000100005	0.00268599	0.9703	-0.289485	0.0387353	7.81398e-14	0.000345458	0.00927864	0.9703	0.058987	20
ENSG00000254454	11	RCC2P6	62138618	rs7110781	11	62125014	G	A	0.883698	-0.00019998	0.00538934	0.9704	-0.446877	0.0524663	1.63153e-17	0.000447506	0.0120601	0.9704	0.936766	11
ENSG00000008517	16	IL32	3115298	rs45499297	16	3115272	C	T	0.112326	-0.000299955	0.00813862	0.9706	-0.579027	0.0523739	2.05881e-28	0.000518033	0.0140558	0.9706	0.926333	14
ENSG00000142102	11	ATHL1	289135	rs11246057	11	295808	G	A	0.385686	-0.00019998	0.00544454	0.9707	0.800746	0.0404995	5.21185e-87	-0.000249742	0.00679935	0.9707	0.648146	15
ENSG00000142453	19	CARM1	10982189	rs115016167	19	10917799	G	A	0.083499	-0.00019998	0.00544454	0.9707	-0.518519	0.0719292	5.64709e-13	0.000385675	0.0105003	0.9707	0.077104	20
ENSG00000233483	17	CTD-2020K17.4	43322553	rs28544002	17	43325839	C	T	0.173956	0.000100005	0.00272268	0.9707	-0.291433	0.0416339	2.5616e-12	-0.000343149	0.00934251	0.9707	0.965467	12
ENSG00000260664	16	AC004158.3	72459847	rs62053982	16	72382501	C	T	0.196819	0.000100005	0.00276038	0.9711	0.473535	0.0406704	2.48375e-31	0.000211188	0.00582933	0.9711	0.296847	20
ENSG00000179902	1	C1orf194	109648573	rs113303119	1	109625558	T	C	0.0337972	0.00019998	0.00551993	0.9711	0.469897	0.084506	2.68979e-08	0.000425583	0.0117474	0.971101	0.948897	5
ENSG00000184497	13	TMEM255B	114462216	rs9577892	13	114503378	C	T	0.688867	-9.9995e-05	0.00276969	0.9712	0.538779	0.0428628	3.09257e-36	-0.000185596	0.0051407	0.9712	0.931288	20
ENSG00000267041	19	ZNF850	37205285	rs11669642	19	37241829	A	G	0.290258	9.9995e-05	0.00277935	0.9713	0.330403	0.0448359	1.71712e-13	0.000302646	0.00841209	0.9713	0.0168846	20
ENSG00000157423	16	HYDIN	70841281	rs114809340	16	71257956	C	T	0.0994036	0.00020002	0.00559856	0.9715	0.411913	0.0702943	4.63325e-09	0.000485588	0.0135919	0.9715	0.031399	11
ENSG00000141542	17	RAB40B	80612849	rs73357159	17	80620799	T	C	0.140159	9.9995e-05	0.00280872	0.9716	0.548049	0.056465	2.84303e-22	0.000182456	0.00512498	0.9716	0.169327	20
ENSG00000134058	5	CDK7	68530668	rs6450027	5	68550179	T	C	0.54672	-0.000100005	0.002809	0.9716	-0.336432	0.0396215	2.04603e-17	0.000297252	0.00834946	0.9716	0.258777	20
ENSG00000007129	19	CEACAM21	42055886	rs113455685	19	42028642	C	G	0.0377734	-0.000299955	0.0084551	0.9717	0.620596	0.0639565	2.91577e-22	-0.000483334	0.0136242	0.9717	0.615169	12
ENSG00000175414	5	ARL10	175792471	rs13181202	5	175762862	T	A	0.578529	0.000100005	0.00281893	0.9717	-0.258733	0.0383835	1.57595e-11	-0.000386518	0.0108953	0.9717	0.674951	9
ENSG00000196743	5	GM2A	150591711	rs34939095	5	150653172	A	C	0.296223	-0.000100005	0.00282893	0.9718	0.412354	0.0429187	7.41224e-22	-0.000242522	0.00686049	0.9718	0.0920352	20
ENSG00000163635	3	ATXN7	63850233	rs11927265	3	63830118	T	C	0.0238569	0.000299955	0.00848509	0.9718	-0.41282	0.0691578	2.38355e-09	-0.0007266	0.0205543	0.9718	0.585827	14
ENSG00000153531	13	ADPRHL1	114076260	rs9604099	13	114057822	A	G	0.597416	9.9995e-05	0.00284886	0.972	-0.490149	0.0388188	1.50701e-36	-0.000204009	0.00581226	0.972	0.155018	20
ENSG00000186212	4	SOWAHB	77816082	rs2703133	4	77813870	C	G	0.787276	-0.000100005	0.00284915	0.972	0.497662	0.0491781	4.52291e-24	-0.00020095	0.0057251	0.972	0.06342	18
ENSG00000263753	18	LINC00667	5232875	rs9963665	18	5232843	T	C	0.456262	9.9995e-05	0.00285908	0.9721	0.683978	0.0351257	1.88585e-84	0.000146196	0.00418008	0.9721	0.321788	20
ENSG00000213020	19	ZNF611	53206066	rs10419223	19	53238471	C	T	0.604374	0.000100005	0.00288001	0.9723	-0.474471	0.0400552	2.27234e-32	-0.000210772	0.00606998	0.9723	0.988458	20
ENSG00000162444	1	RBP7	10057264	rs3849282	1	9994243	A	G	0.0397614	-0.00020002	0.00576032	0.9723	-0.612455	0.0911755	1.85095e-11	0.000326587	0.00940542	0.9723	0.214843	17
ENSG00000167765	19	AC018755.1	52095036	rs62114984	19	52097660	G	C	0.0954274	-9.9995e-05	0.00290068	0.9725	-0.538048	0.0594199	1.36545e-19	0.000185848	0.00539115	0.9725	0.27488	20
ENSG00000166685	17	COG1	71189129	rs9913183	17	71201956	A	G	0.988072	0.000299955	0.00876494	0.9727	0.944181	0.0721396	3.84339e-39	0.000317688	0.00928314	0.9727	0.784323	7
ENSG00000227450	17	CTB-58E17.5	36905613	rs3760146	17	36905271	T	G	0.256461	9.9995e-05	0.00292194	0.9727	0.269035	0.0483211	2.58189e-08	0.00037168	0.010861	0.9727	0.764531	5
ENSG00000239510	14	RPL9P5	59030864	rs1033786	14	58967010	A	G	0.685885	-0.000100005	0.00293298	0.9728	0.325381	0.0394528	1.61951e-16	-0.000307347	0.00901406	0.9728	0.857275	17
ENSG00000170681	9	MURC	103340361	rs1226587	9	103341081	G	A	0.424453	0.000100005	0.00293298	0.9728	-0.224345	0.0396977	1.59206e-08	-0.000445764	0.0130738	0.9728	0.470438	8
ENSG00000226491	2	FTOP1	43024365	rs3806583	2	43021336	A	T	0.639165	9.9995e-05	0.0029654	0.9731	-0.229335	0.0412188	2.63904e-08	-0.000436022	0.0129307	0.973101	0.136057	20
ENSG00000064042	4	LIMCH1	41361624	rs1064973	4	41701010	T	G	0.05666	0.00019998	0.00595265	0.9732	-0.48404	0.0783472	6.48601e-10	-0.000413148	0.012298	0.9732	0.0397693	13
ENSG00000151834	4	GABRA2	46250444	rs62302698	4	46487751	T	C	0.128231	9.9995e-05	0.00298762	0.9733	0.426057	0.0614412	4.07982e-12	0.000234699	0.00701235	0.9733	0.268048	20
ENSG00000089195	20	TRMT6	5917881	rs236176	20	5922821	C	T	0.104374	-9.9995e-05	0.00299886	0.9734	-0.267972	0.043554	7.62014e-10	0.000373155	0.0111911	0.9734	0.749377	7
ENSG00000149201	11	CCDC81	86085778	rs10792851	11	86067375	A	T	0.164016	9.9995e-05	0.00302159	0.9736	0.301083	0.0504516	2.4053e-09	0.000332118	0.0100359	0.9736	0.244879	13
ENSG00000197016	19	ZNF470	57078880	rs1005254	19	57081942	T	C	0.758449	9.9995e-05	0.00305633	0.9739	0.665728	0.043624	1.39971e-52	0.000150204	0.00459097	0.9739	0.347438	20
ENSG00000077235	16	GTF3C1	27470876	rs75173566	16	27471978	G	A	0.143141	-9.9995e-05	0.00306809	0.974	-0.35086	0.0624045	1.88378e-08	0.000285	0.00874463	0.974	0.042921	7
ENSG00000165948	14	IFI27L1	94547628	rs3818119	14	94567032	T	C	0.513917	9.9995e-05	0.00309188	0.9742	0.420762	0.0375492	3.82669e-29	0.000237652	0.00734832	0.9742	0.450246	20
ENSG00000228049	7	POLR2J2	102277474	rs4729851	7	102351847	T	A	0.714712	0.000100005	0.00310423	0.9743	-0.488229	0.0437042	5.64078e-29	-0.000204832	0.00635816	0.9743	0.548993	17
ENSG00000110090	11	CPT1A	68522088	rs4633480	11	68613367	A	G	0.542744	9.9995e-05	0.00310392	0.9743	0.255101	0.0391832	7.49176e-11	0.000391982	0.0121676	0.9743	0.0848038	20
ENSG00000125775	20	SDCBP2	1290619	rs1951765	20	1355044	A	T	0.249503	9.9995e-05	0.00311605	0.9744	0.573315	0.0460306	1.31227e-35	0.000174415	0.00543516	0.9744	0.380918	20
ENSG00000231890	2	AC093391.2	136742746	rs309167	2	136669264	T	C	0.206759	0.000299955	0.00938387	0.9745	-0.342621	0.0468396	2.57832e-13	-0.000875472	0.0273888	0.9745	0.348106	20
ENSG00000107738	10	C10orf54	73507316	rs9415993	10	73514911	C	G	0.240557	-0.000100005	0.0031409	0.9746	0.276979	0.045861	1.54564e-09	-0.000361056	0.01134	0.9746	0.352763	9
ENSG00000215571	13	GRK6P1	21893231	rs61951450	13	21886354	A	G	0.34493	9.9995e-05	0.00315301	0.9747	0.415004	0.0406956	2.02912e-24	0.000240949	0.00759757	0.9747	0.512168	20
ENSG00000011376	3	LARS2	45429998	rs1110778	3	45550661	T	C	0.333996	-0.000100005	0.00316584	0.9748	-1.05315	0.0307072	8.84818e-258	9.4958e-05	0.00300607	0.9748	0.397697	20
ENSG00000161981	16	SNRNP25	103010	rs9936292	16	104754	C	G	0.22664	9.9995e-05	0.00316552	0.9748	-0.782324	0.0445677	5.58041e-69	-0.000127818	0.00404631	0.9748	0.89905	19
ENSG00000156521	10	TYSND1	71897737	rs2394648	10	71904306	A	G	0.883698	-0.000100005	0.00317846	0.9749	-0.295252	0.0466251	2.4127e-10	0.000338711	0.0107654	0.9749	0.85921	20
ENSG00000100330	22	MTMR3	30279144	rs9614111	22	30342381	C	G	0.151093	-0.000100005	0.00325632	0.9755	0.586685	0.0572462	1.20256e-24	-0.000170458	0.0055504	0.9755	0.490635	20
ENSG00000124839	2	RAB17	238482965	rs13390880	2	238497367	A	T	0.33996	-0.000100005	0.0033381	0.9761	0.566405	0.0347288	8.46233e-60	-0.000176561	0.00589349	0.9761	0.951988	20
ENSG00000165672	10	PRDX3	120927215	rs74895195	10	120972555	C	G	0.00994036	-0.00040008	0.0134105	0.9762	1.13602	0.184628	7.60219e-10	-0.000352177	0.011805	0.9762	0.128086	10
ENSG00000143228	1	NUF2	163236366	rs10449259	1	163324507	G	A	0.437376	0.000100005	0.00335213	0.9762	-0.251146	0.0387513	9.11314e-11	-0.000398195	0.0133475	0.9762	0.79363	5
ENSG00000260257	20	RP5-1085F17.3	31444848	rs2268320	20	31415903	C	G	0.146123	-0.000100005	0.00336627	0.9763	-0.553247	0.043253	1.84224e-37	0.00018076	0.0060846	0.9763	0.0909327	20
ENSG00000213931	11	HBE1	5289582	rs2011051	11	5276818	T	G	0.477137	9.9995e-05	0.0033802	0.9764	0.440599	0.0375965	1.01672e-31	0.000226952	0.00767186	0.9764	0.398825	19
ENSG00000267152	19	CTD-2528L19.6	38219487	rs7255313	19	38198610	A	G	0.372763	-0.000100005	0.00338054	0.9764	0.286246	0.0411796	3.62315e-12	-0.000349367	0.01181	0.9764	0.100834	20
ENSG00000108306	17	FBXL20	37415384	rs113242884	17	37546494	T	C	0.00994036	0.000299955	0.0102702	0.9767	0.901233	0.0969717	1.48916e-20	0.000332827	0.0113958	0.9767	0.886682	16
ENSG00000266753	17	RP11-690G19.3	37408897	rs113242884	17	37546494	T	C	0.00994036	0.000299955	0.0102702	0.9767	0.69277	0.0976306	1.28576e-12	0.000432979	0.0148249	0.9767	NA	NA
ENSG00000241956	5	CTC-340A15.2	163723702	rs12109515	5	163781235	A	G	0.316103	-0.000100005	0.00343884	0.9768	-0.369273	0.0408685	1.6306e-19	0.000270816	0.00931252	0.9768	0.0351031	3
ENSG00000143473	1	KCNH1	210856555	rs1934626	1	210905446	C	G	0.479125	9.9995e-05	0.00345339	0.9769	0.227277	0.0388974	5.12727e-09	0.00043997	0.0151948	0.9769	0.210183	20
ENSG00000115604	2	IL18R1	102927989	rs6543118	2	102929469	A	G	0.498012	-0.000100005	0.00346876	0.977	-0.976113	0.028461	8.84891e-258	0.000102452	0.00355364	0.977	0.301735	20
ENSG00000117650	1	NEK2	211836114	rs701917	1	211861798	C	T	0.511928	0.000100005	0.00346876	0.977	0.341891	0.0385701	7.70873e-19	0.000292506	0.0101458	0.977	0.469733	20
ENSG00000204177	10	BMS1P1	46737612	rs12412804	10	47685492	G	A	0.293241	0.000100005	0.00346876	0.977	-0.283201	0.0446824	2.32634e-10	-0.000353124	0.0122485	0.977	0.466396	20
ENSG00000223508	8	RPL23AP53	163186	rs28699605	8	166429	G	A	0.475149	-9.9995e-05	0.00348356	0.9771	-0.638837	0.0394179	4.51678e-59	0.000156527	0.00545298	0.9771	0.350175	20
ENSG00000245832	11	RP11-179A16.1	81590893	rs78000356	11	82428619	C	T	0.121272	-9.9995e-05	0.00349884	0.9772	1.06969	0.0599087	2.62645e-71	-9.34804e-05	0.0032709	0.9772	0.733888	20
ENSG00000198106	16	SNX29P2	29262829	rs8057425	16	30182541	C	T	0.570577	0.000100005	0.00349919	0.9772	-0.269182	0.0402247	2.20202e-11	-0.000371514	0.0129995	0.9772	0.0105177	20
ENSG00000132199	18	ENOSF1	670324	rs11664175	18	760281	T	C	0.305169	-0.000100005	0.00349919	0.9772	-0.264986	0.0418326	2.3821e-10	0.000377397	0.0132053	0.9772	0.300202	20
ENSG00000205643	22	CDPF1	46639908	rs111280202	22	46646063	A	C	0.122266	9.9995e-05	0.00349884	0.9772	-0.37362	0.0583088	1.47821e-10	-0.000267638	0.0093648	0.9772	0.582762	20
ENSG00000158552	2	ZFAND2B	220059959	rs55951006	2	220132151	T	C	0.0775348	-0.000100005	0.00349919	0.9772	0.392864	0.0677896	6.81832e-09	-0.000254554	0.00890699	0.9772	0.0292598	5
ENSG00000130477	19	UNC13A	17712137	rs12980620	19	17710372	A	G	0.0974155	9.9995e-05	0.00351426	0.9773	-0.448508	0.0640482	2.5115e-12	-0.00022295	0.00783551	0.9773	0.638789	7
ENSG00000102763	13	VWA8	42140973	rs9562363	13	42511198	C	T	0.0576541	0.00020002	0.00712375	0.9776	-0.928015	0.0637315	4.94925e-48	-0.000215535	0.00767634	0.9776	0.236271	20
ENSG00000174695	5	TMEM167A	82348665	rs1583	5	82348222	T	A	0.393638	0.000100005	0.00356169	0.9776	-0.642623	0.0374546	5.53668e-66	-0.00015562	0.00554244	0.9776	0.375485	20
ENSG00000130023	6	ERMARD	170151718	rs7759404	6	170135728	G	A	0.129225	0.000100005	0.00372817	0.9786	-0.541056	0.050727	1.46762e-26	-0.000184833	0.00689057	0.9786	0.335191	20
ENSG00000250305	8	KIAA1456	12803151	rs11203990	8	12829801	C	T	0.05666	-0.00019998	0.00745523	0.9786	0.780042	0.0899178	4.13333e-18	-0.000256371	0.00955751	0.9786	0.484745	20
ENSG00000070540	17	WIPI1	66417089	rs79690824	17	66439496	T	C	0.0874751	-0.000100005	0.00374568	0.9787	-0.621018	0.0621186	1.56615e-23	0.000161034	0.00603154	0.9787	0.0968339	12
ENSG00000215218	5	UBE2QL1	6448736	rs272467	5	6480770	A	T	0.380716	-0.000100005	0.00374568	0.9787	-0.215453	0.0379187	1.33148e-08	0.000464162	0.0173853	0.9787	0.2944	9
ENSG00000188171	19	ZNF626	20802867	rs12979255	19	21782229	C	T	0.321074	-9.9995e-05	0.00376298	0.9788	-0.238604	0.0426184	2.16079e-08	0.000419084	0.015771	0.9788	0.561522	20
ENSG00000100294	22	MCAT	43528212	rs872841	22	43530700	C	G	0.318091	9.9995e-05	0.003817	0.9791	0.406796	0.0448593	1.20918e-19	0.000245811	0.00938313	0.9791	0.0800845	18
ENSG00000215424	21	MCM3AP-AS1	47649131	rs17176800	21	47670270	C	G	0.120278	9.9995e-05	0.00385389	0.9793	0.353269	0.0512349	5.38334e-12	0.000283056	0.0109093	0.9793	0.524136	20
ENSG00000131795	1	RBM8A	145507598	rs139428292	1	145507646	A	G	0.0318091	0.00039992	0.0154132	0.9793	-0.941209	0.142055	3.45725e-11	-0.0004249	0.0163761	0.9793	NA	NA
ENSG00000169738	17	DCXR	79993012	rs4969471	17	79977813	G	C	0.690855	-9.9995e-05	0.00396896	0.9799	0.282005	0.0454428	5.44476e-10	-0.000354586	0.0140742	0.9799	0.138052	17
ENSG00000174780	4	SRP72	57333081	rs58333131	4	57380460	C	G	0.219682	-0.000100005	0.00402951	0.9802	-0.352174	0.0511408	5.72398e-12	0.000283965	0.0114419	0.9802	0.334526	20
ENSG00000159352	1	PSMD4	151227179	rs4971028	1	151252137	C	T	0.770378	-9.9995e-05	0.00404956	0.9803	0.322976	0.0457017	1.5827e-12	-0.000309605	0.0125384	0.9803	0.27417	17
ENSG00000154122	5	ANKH	14704910	rs77653132	5	14679835	C	T	0.0864811	0.000100005	0.00407063	0.9804	0.516073	0.0659033	4.84932e-15	0.000193781	0.00788775	0.9804	0.207132	16
ENSG00000270681	4	RP11-372K14.2	152061143	rs6816613	4	152017617	G	A	0.898608	0.000100005	0.00415546	0.9808	0.347271	0.0475993	2.97091e-13	0.000287974	0.0119661	0.9808	0.519989	20
ENSG00000107672	10	NSMCE4A	123716603	rs11200304	10	123739051	C	G	0.153082	9.9995e-05	0.0041768	0.9809	0.50078	0.0547172	5.58127e-20	0.000199679	0.00834061	0.9809	0.457352	20
ENSG00000239002	12	SCARNA10	6619388	rs7316558	12	6632969	A	C	0.181909	9.9995e-05	0.00424346	0.9812	-0.440034	0.0542455	4.98329e-16	-0.000227244	0.00964353	0.9812	0.336097	20
ENSG00000232903	10	RP13-137A17.4	134757471	rs145232040	10	134789406	T	C	0.0218688	-0.00020002	0.0085336	0.9813	1.66989	0.156669	1.58761e-26	-0.00011978	0.00511029	0.9813	0.0147788	11
ENSG00000245384	4	AC004053.1	105412122	rs59107354	4	105585507	A	G	0.323062	-0.000100005	0.00426659	0.9813	-0.299766	0.044562	1.73269e-11	0.00033361	0.0142331	0.9813	0.161266	20
ENSG00000224758	10	RP13-137A17.5	134774844	rs145232040	10	134789406	T	C	0.0218688	-0.00020002	0.0085336	0.9813	0.882954	0.159126	2.87694e-08	-0.000226535	0.00966491	0.9813	0.219224	5
ENSG00000177946	16	CENPBD1	90036206	rs13334308	16	90038522	C	T	0.0109344	0.000300045	0.0129395	0.9815	-1.25036	0.0850629	6.51891e-49	-0.000239967	0.0103486	0.9815	0.0220095	17
ENSG00000224905	21	AP001347.6	15399742	rs73338200	21	15454161	T	C	0.312127	-0.000100005	0.00433616	0.9816	0.592988	0.0435174	2.78831e-42	-0.000168646	0.0073124	0.9816	0.389703	20
ENSG00000203279	9	RP11-498P14.5	99962757	rs10817286	9	100001077	C	G	0.614314	9.9995e-05	0.0044076	0.9819	0.716191	0.0366907	7.46858e-85	0.000139621	0.00615423	0.9819	0.328133	20
ENSG00000148300	9	REXO4	136271186	rs28660681	9	136278710	T	A	0.082505	0.000100005	0.00440804	0.9819	1.31796	0.0729027	4.72074e-73	7.58786e-05	0.0033446	0.9819	0.646303	20
ENSG00000104660	8	LEPROTL1	29952914	rs11986385	8	29975295	C	T	0.949304	-9.9995e-05	0.00443209	0.982	-0.356176	0.0637147	2.26848e-08	0.000280746	0.0124437	0.982	0.69563	9
ENSG00000054983	14	GALC	88304164	rs79170106	14	88441659	C	T	0.159046	-9.9995e-05	0.0044819	0.9822	-0.50128	0.0550418	8.44856e-20	0.000199479	0.00894094	0.9822	0.129976	20
ENSG00000111907	6	TPD52L1	125440195	rs911190	6	125579766	T	G	0.0984095	-0.000100005	0.00458541	0.9826	-0.95175	0.0580209	1.80304e-60	0.000105075	0.00481788	0.9826	0.0881559	20
ENSG00000234773	19	CTD-2666L21.1	12305830	rs111327833	19	12353181	T	C	0.126243	-0.000100005	0.00463874	0.9828	0.438006	0.0537901	3.86009e-16	-0.000228319	0.0105906	0.9828	0.560038	17
ENSG00000100934	14	SEC23A	39501123	rs8005340	14	39518860	C	T	0.472167	0.000100005	0.0047492	0.9832	-0.220911	0.0391436	1.66523e-08	-0.000452694	0.0214984	0.9832	0.949571	20
ENSG00000156239	21	N6AMT1	30244513	rs62222194	21	30242487	C	A	0.202783	0.000100005	0.00477764	0.9833	-1.16375	0.0453678	4.07231e-145	-8.59334e-05	0.00410539	0.9833	0.757428	20
ENSG00000108823	17	SGCA	48241575	rs2696295	17	48246827	T	C	0.621272	9.9995e-05	0.00483508	0.9835	-0.514589	0.0370551	7.58082e-44	-0.00019432	0.00939601	0.9835	0.853966	20
ENSG00000225764	3	LEPREL1-AS1	189838753	rs2944387	3	189861171	A	G	0.736581	9.9995e-05	0.00486456	0.9836	-0.308678	0.0431342	8.29312e-13	-0.000323946	0.0157594	0.9836	0.990101	15
ENSG00000126217	13	MCF2L	113548692	rs9549650	13	113715787	C	A	0.807157	0.000100005	0.0048949	0.9837	-0.664402	0.0492124	1.54897e-41	-0.000150519	0.00736739	0.9837	0.836833	20
ENSG00000164099	4	PRSS12	119201193	rs35183273	4	119556590	G	A	0.384692	-9.9995e-05	0.00492463	0.9838	-0.251959	0.0410833	8.62985e-10	0.00039687	0.0195455	0.9838	0.156493	20
ENSG00000103148	16	NPRL3	134273	rs2562191	16	178543	A	G	0.382704	9.9995e-05	0.00495522	0.9839	-0.592819	0.0401231	2.12401e-49	-0.000168677	0.00835875	0.9839	0.856176	20
ENSG00000170509	4	HSD17B13	88224941	rs28636836	4	88231865	T	C	0.242545	9.9995e-05	0.00498619	0.984	0.694504	0.0444602	5.25343e-55	0.00014398	0.00717951	0.984	0.940505	20
ENSG00000149260	11	CAPN5	76777979	rs756105	11	76779530	A	G	0.426441	-0.000100005	0.00498669	0.984	-0.31725	0.0400142	2.21906e-15	0.000315225	0.0157185	0.984	0.562235	20
ENSG00000147526	8	TACC1	38585704	rs16887860	8	38741525	A	T	0.100398	-0.000100005	0.00504982	0.9842	-0.490806	0.0686049	8.42264e-13	0.000203757	0.0102889	0.9842	0.0630871	8
ENSG00000232013	3	AC107021.1	145782358	rs7641322	3	145868489	T	G	0.532803	9.9995e-05	0.00521435	0.9847	-0.254577	0.0399713	1.9028e-10	-0.000392789	0.0204825	0.9847	0.981868	14
ENSG00000244682	1	FCGR2C	161551129	rs4657058	1	161498742	C	T	0.558648	0.000100005	0.00524919	0.9848	-0.315956	0.0412131	1.76893e-14	-0.000316516	0.0166137	0.9848	0.26062	20
ENSG00000165813	10	C10orf118	115880621	rs606682	10	115889872	G	A	0.407555	0.000100005	0.00531918	0.985	-0.296503	0.0392562	4.25287e-14	-0.000337282	0.0179398	0.985	0.776963	15
ENSG00000113083	5	LOX	121398890	rs62382962	5	121417851	G	A	0.256461	0.000100005	0.00535489	0.9851	0.355359	0.0467149	2.80605e-14	0.00028142	0.015069	0.9851	0.213811	7
ENSG00000125779	20	PANK2	3869486	rs241594	20	3899640	A	G	0.297217	-0.000100005	0.00574017	0.9861	0.638763	0.0396651	2.39528e-58	-0.00015656	0.00898639	0.9861	0.20057	20
ENSG00000224356	13	RP11-151A6.4	101187995	rs34754087	13	101206371	T	A	0.0109344	-0.00019998	0.0115618	0.9862	1.03178	0.162621	2.22854e-10	-0.00019382	0.0112057	0.9862	NA	NA
ENSG00000273374	3	RP11-383I23.2	99521543	rs7629426	3	99652577	G	C	0.687873	-9.9995e-05	0.0058234	0.9863	-0.356505	0.0409062	2.90283e-18	0.000280487	0.0163347	0.9863	0.849104	20
ENSG00000260391	3	RP11-71H17.7	124442635	rs11714527	3	124422722	A	G	0.214712	9.9995e-05	0.00590968	0.9865	-0.312577	0.0505925	6.47845e-10	-0.000319905	0.0189064	0.9865	0.344687	20
ENSG00000105248	19	CCDC94	4247076	rs12461969	19	4257635	G	T	0.257455	0.000100005	0.00599915	0.9867	0.815899	0.042668	1.65546e-81	0.00012257	0.00735282	0.9867	0.6398	20
ENSG00000158773	1	USF1	161009041	rs114480413	1	160953380	A	T	0.0119284	0.00019998	0.0120874	0.9868	0.933192	0.153291	1.1454e-09	0.000214297	0.0129528	0.9868	NA	NA
ENSG00000270605	1	RP5-1092A3.4	28566020	rs492554	1	28573835	T	C	0.293241	9.9995e-05	0.00609014	0.9869	-0.908279	0.0344837	6.7911e-153	-0.000110093	0.00670515	0.9869	0.577499	20
ENSG00000105501	19	SIGLEC5	52114781	rs35970457	19	52135776	T	G	0.316103	9.9995e-05	0.00609014	0.9869	-0.284051	0.0490212	6.85449e-09	-0.000352032	0.0214404	0.9869	0.937644	4
ENSG00000114107	3	CEP70	138213186	rs1082034	3	138268561	T	A	0.496024	-9.9995e-05	0.006137	0.987	0.259205	0.0369056	2.16432e-12	-0.000385776	0.0236763	0.987	0.382855	20
ENSG00000131899	17	LLGL1	18128901	rs4556848	17	18134867	G	C	0.755467	-9.9995e-05	0.00618457	0.9871	0.422726	0.0446817	3.05519e-21	-0.000236548	0.0146302	0.9871	0.0388647	20
ENSG00000160224	21	AIRE	45705721	rs751032	21	45705660	C	T	0.863817	-9.9995e-05	0.00618457	0.9871	-0.448183	0.0648324	4.74697e-12	0.000223112	0.0137993	0.9871	0.276929	10
ENSG00000224596	10	ZMIZ1-AS1	80703085	rs1149726	10	80808997	G	C	0.802187	-9.9995e-05	0.00618457	0.9871	-0.583883	0.0507886	1.37616e-30	0.000171259	0.0105922	0.9871	0.83526	9
ENSG00000048991	2	R3HDM1	136289025	rs56975343	2	136340817	C	T	0.0228628	0.000100005	0.00623352	0.9872	0.61575	0.0869366	1.41322e-12	0.000162412	0.0101235	0.9872	0.33202	12
ENSG00000070193	5	FGF10	44303646	rs6868008	5	43866613	G	C	0.105368	-9.9995e-05	0.00623289	0.9872	0.348148	0.0524315	3.13565e-11	-0.00028722	0.0179031	0.9872	0.375948	20
ENSG00000169926	15	KLF13	31619058	rs11537748	15	31668694	G	A	0.446322	-9.9995e-05	0.00628198	0.9873	-0.420689	0.0400542	8.36825e-26	0.000237693	0.0149326	0.9873	0.787626	11
ENSG00000006007	16	GDE1	19513015	rs8059179	16	19504638	C	A	0.719682	0.000100005	0.00633247	0.9874	0.368757	0.0397637	1.79764e-20	0.000271195	0.0171725	0.9874	0.728798	20
ENSG00000111816	6	FRK	116252312	rs4946137	6	116418112	A	G	0.423459	9.9995e-05	0.00643397	0.9876	-0.416062	0.038433	2.60233e-27	-0.000240337	0.015464	0.9876	0.210805	20
ENSG00000100104	22	SRRD	26879843	rs73160866	22	26846304	A	G	0.177932	-0.000100005	0.00643462	0.9876	-0.459946	0.0581738	2.64928e-15	0.000217428	0.01399	0.9876	0.434178	9
ENSG00000196584	7	XRCC2	152341864	rs3218547	7	152344534	T	G	0.202	-0.000100005	0.00648693	0.9877	0.98918	0.0467418	2.10998e-99	-0.000101099	0.00655789	0.9877	0.360855	20
ENSG00000243302	7	RP11-274B21.2	128291239	rs7804825	7	128219187	G	T	0.554672	-9.9995e-05	0.00653946	0.9878	-0.335697	0.0393067	1.337e-17	0.000297873	0.0194803	0.9878	0.701153	20
ENSG00000109689	4	STIM2	26859300	rs74652879	4	26864316	T	A	0.0159046	-9.9995e-05	0.00664845	0.988	0.962143	0.0943237	1.9737e-24	-0.000103929	0.00691006	0.988	0.0153683	13
ENSG00000070778	14	PTPN21	88932122	rs7160184	14	88825415	T	C	0.0914513	9.9995e-05	0.00664845	0.988	-0.343746	0.0569739	1.60551e-09	-0.000290898	0.0193412	0.988	0.272187	18
ENSG00000182218	14	HHIPL1	100111447	rs11627489	14	100126328	G	T	0.588469	-9.9995e-05	0.00670433	0.9881	0.452603	0.0388887	2.6281e-31	-0.000220933	0.0148128	0.9881	0.590809	20
ENSG00000115841	2	RMDN2	38150330	rs78332549	2	38162808	C	T	0.183897	0.000100005	0.00706104	0.9887	0.490145	0.0542733	1.70021e-19	0.000204031	0.014406	0.9887	0.903191	20
ENSG00000139180	12	NDUFA9	4758261	rs2302244	12	4791673	G	A	0.615308	-9.9995e-05	0.00706034	0.9887	-0.452368	0.0371963	4.97525e-34	0.000221048	0.0156075	0.9887	0.918526	20
ENSG00000266718	17	RP11-466A19.1	30822554	rs76128637	17	30822830	A	G	0.125249	9.9995e-05	0.00712338	0.9888	1.08012	0.0683357	2.82515e-56	9.25777e-05	0.00659499	0.9888	0.19048	20
ENSG00000140299	15	BNIP2	59951345	rs34894301	15	59945107	A	C	0.354871	9.9995e-05	0.00738723	0.9892	-0.228568	0.0409487	2.38032e-08	-0.000437485	0.0323197	0.9892	0.74046	17
ENSG00000127463	1	EMC1	19542158	rs55717136	1	19573055	T	A	0.340954	-9.9995e-05	0.00745627	0.9893	-0.785565	0.0369413	2.38429e-100	0.000127291	0.0094916	0.9893	0.3853	20
ENSG00000104731	16	KLHDC4	87730091	rs36047817	16	87737628	G	C	0.196819	-9.9995e-05	0.00745627	0.9893	-0.302116	0.0507533	2.63862e-09	0.000330982	0.0246802	0.9893	0.519172	15
ENSG00000198521	19	ZNF43	21987752	rs4809153	19	21782050	A	G	0.671968	9.9995e-05	0.00745627	0.9893	0.289812	0.0408993	1.38051e-12	0.000345034	0.025728	0.9893	0.854958	20
ENSG00000060971	3	ACAA1	38144620	rs73827608	3	38172411	A	C	0.0506958	9.9995e-05	0.00774585	0.9897	-0.901903	0.0784133	1.2903e-30	-0.000110871	0.00858835	0.9897	0.362895	19
ENSG00000258818	14	RNASE4	21152259	rs4619306	14	21154383	C	G	0.454274	9.9995e-05	0.00774585	0.9897	-0.328571	0.0379634	4.93179e-18	-0.000304333	0.0235744	0.9897	0.567606	7
ENSG00000160323	9	ADAMTS13	136279478	rs34785487	9	136286881	A	G	0.082505	9.9995e-05	0.00782179	0.9898	0.737226	0.0768847	8.91814e-22	0.000135637	0.0106098	0.9898	0.719387	20
ENSG00000130702	20	LAMA5	60883011	rs34599961	20	60899422	T	C	0.203777	9.9995e-05	0.00797824	0.99	0.437644	0.047601	3.78465e-20	0.000228485	0.01823	0.99	0.39702	20
ENSG00000173598	12	NUDT4	93771659	rs4761516	12	93751934	A	G	0.399602	9.9995e-05	0.00814107	0.9902	-0.221961	0.0386626	9.41336e-09	-0.000450507	0.036678	0.9902	0.788321	20
ENSG00000169683	17	LRRC45	79981178	rs4246443	17	79978594	C	T	0.67992	-9.9995e-05	0.008225	0.9903	0.512052	0.0430245	1.1638e-32	-0.000195283	0.0160628	0.9903	0.432197	20
ENSG00000071994	6	PDCD2	170884383	rs6456231	6	170867863	C	A	0.510934	-9.9995e-05	0.008225	0.9903	0.242486	0.0380402	1.83598e-10	-0.000412374	0.0339195	0.9903	0.498042	20
ENSG00000245468	4	RP11-367J11.3	7096298	rs57515712	4	7105199	T	C	0.15507	9.9995e-05	0.00831068	0.9904	-0.337896	0.0463306	3.02786e-13	-0.000295934	0.0245954	0.9904	0.680727	20
ENSG00000268266	19	AC003005.2	57989017	rs35859595	19	57979815	A	C	0.360835	9.9995e-05	0.00839817	0.9905	-0.694502	0.0400149	1.77433e-67	-0.000143981	0.0120924	0.9905	0.49107	20
ENSG00000259820	8	AC083843.1	135804263	rs112919560	8	135803005	T	C	0.0506958	9.9995e-05	0.00839817	0.9905	-0.774996	0.0773198	1.20467e-23	-0.000129026	0.0108364	0.9905	0.632955	8
ENSG00000184517	16	ZFP1	75182390	rs114947581	16	75200293	C	G	0.0188867	9.9995e-05	0.00848751	0.9906	-1.53022	0.100835	5.13573e-52	-6.53468e-05	0.0055466	0.9906	0.425246	14
ENSG00000104219	8	ZDHHC2	17013538	rs74975491	8	17056400	T	C	0.0397614	9.9995e-05	0.00857878	0.9907	1.25056	0.143863	3.5396e-18	7.99602e-05	0.00685996	0.9907	0.655573	20
ENSG00000197497	19	ZNF665	53662466	rs7253428	19	53682988	C	T	0.393638	-9.9995e-05	0.00886475	0.991	0.373831	0.0396762	4.42351e-21	-0.000267487	0.0237133	0.991	0.728131	20
ENSG00000146757	7	ZNF92	64838712	rs35899851	7	64837095	A	G	0.0596421	-0.000100005	0.00896526	0.9911	0.336095	0.060849	3.32454e-08	-0.00029755	0.0266748	0.9911	0.702232	12
ENSG00000168724	5	DNAJC21	34929698	rs67475635	5	34993184	G	C	0.286282	-9.9995e-05	0.00896436	0.9911	0.339739	0.0402524	3.16729e-17	-0.000294329	0.026386	0.9911	0.993953	20
ENSG00000255153	11	TOLLIP-AS1	1330999	rs5743854	11	1331254	C	G	0.872763	9.9995e-05	0.00906623	0.9912	0.330291	0.0514253	1.33854e-10	0.000302748	0.0274493	0.9912	0.531541	11
ENSG00000171241	16	SHCBP1	46614466	rs420865	16	46734077	A	C	0.836978	9.9995e-05	0.00927708	0.9914	0.65281	0.0446418	1.99515e-48	0.000153176	0.014211	0.9914	0.868645	18
ENSG00000156050	14	FAM161B	74398204	rs118177460	14	74501536	A	G	0.0457256	9.9995e-05	0.00938623	0.9915	-1.06591	0.113836	7.71212e-21	-9.38119e-05	0.00880584	0.9915	0.285417	4
ENSG00000152056	2	AP1S3	224616403	rs10193487	2	224631760	A	G	0.464215	9.9995e-05	0.00938623	0.9915	-0.36075	0.0387585	1.30704e-20	-0.000277186	0.0260187	0.9915	0.957866	20
ENSG00000262096	5	PCDHB19P	140619518	rs246716	5	140522835	C	T	0.411531	-9.9995e-05	0.00984976	0.9919	-0.295972	0.0392257	4.51064e-14	0.000337853	0.0332794	0.9919	0.51291	16
ENSG00000105849	7	TWISTNB	19735085	rs12532153	7	19720782	C	T	0.142147	-9.9995e-05	0.0107815	0.9926	-0.455246	0.0533693	1.46204e-17	0.00021965	0.0236829	0.9926	0.930175	20
ENSG00000150873	2	C2orf50	11273179	rs4668715	2	11297595	T	C	0.463221	9.9995e-05	0.0109292	0.9927	0.483805	0.0391463	4.36055e-35	0.000206685	0.0225902	0.9927	0.756411	20
ENSG00000130635	9	COL5A1	137533620	rs34226173	9	137672282	G	A	0.0854871	-9.9995e-05	0.011081	0.9928	0.623647	0.0751356	1.03857e-16	-0.000160339	0.0177681	0.9928	0.836448	20
ENSG00000179361	15	ARID3B	74833518	rs79999255	15	74997944	C	T	0.0357853	-9.9995e-05	0.0112371	0.9929	0.573777	0.100553	1.15534e-08	-0.000174275	0.0195845	0.9929	0.872552	4
ENSG00000233175	17	CTD-2020K17.3	43315395	rs7224548	17	43337136	T	G	0.67992	9.9995e-05	0.0117329	0.9932	-0.624342	0.0423466	3.38233e-49	-0.000160161	0.0187924	0.9932	0.651024	20
ENSG00000184313	1	MROH7	55107463	rs684473	1	55054161	G	C	0.548708	-9.9995e-05	0.0117329	0.9932	0.392089	0.0370909	4.05958e-26	-0.000255031	0.029924	0.9932	0.902057	20
ENSG00000198825	10	INPP5F	121485609	rs2475314	10	121644781	A	G	0.611332	9.9995e-05	0.011908	0.9933	-0.303437	0.03957	1.74202e-14	-0.000329541	0.0392437	0.9933	0.540262	18
ENSG00000261621	15	RP11-580I1.2	24480225	rs11161424	15	24511203	C	T	0.22664	-9.9995e-05	0.011908	0.9933	-0.370012	0.0484484	2.21918e-14	0.000270248	0.0321827	0.9933	0.84016	19
ENSG00000166669	16	ATF7IP2	10420291	rs11860901	16	10460244	T	C	0.544732	9.9995e-05	0.011908	0.9933	-0.872205	0.0366592	4.01653e-125	-0.000114646	0.0136527	0.9933	0.96148	20
ENSG00000186300	19	ZNF555	2841433	rs113908559	19	2822607	C	G	0.027833	0.00020002	0.0245525	0.9935	1.33949	0.131036	1.57591e-24	0.000149325	0.0183297	0.9935	0.749532	6
ENSG00000187118	3	CMC1	28283075	rs13101128	3	28345303	T	C	0.526839	9.9995e-05	0.0122744	0.9935	-0.238151	0.0398486	2.28127e-09	-0.000419881	0.0515404	0.9935	0.80723	20
ENSG00000085449	2	WDFY1	224720433	rs7600912	2	224679265	C	T	0.370775	-9.9995e-05	0.0122744	0.9935	-0.372171	0.0389634	1.27445e-21	0.00026868	0.0329805	0.9935	0.895514	20
ENSG00000142632	1	ARHGEF19	16524349	rs221052	1	16533022	T	C	0.740557	9.9995e-05	0.0124662	0.9936	-0.623998	0.0423677	4.25248e-49	-0.000160249	0.0199779	0.9936	0.649357	20
ENSG00000197275	8	RAD54B	95384188	rs11986009	8	95568527	T	G	0.338966	9.9995e-05	0.0124662	0.9936	-0.230704	0.0415003	2.71185e-08	-0.000433434	0.0540355	0.9936	0.87805	14
ENSG00000117597	1	DIEXF	210001352	rs11119351	1	210001854	T	G	0.728628	9.9995e-05	0.0132973	0.994	0.780112	0.0388917	1.69932e-89	0.00012818	0.0170454	0.994	0.836899	20
ENSG00000188559	20	RALGAPA2	20370196	rs6047036	20	20745437	G	A	0.388668	-9.9995e-05	0.0132973	0.994	-0.260267	0.040089	8.45722e-11	0.000384202	0.051091	0.994	0.922604	10
ENSG00000271122	7	RP11-379H18.1	35734824	rs896174	7	35735193	C	G	0.544732	9.9995e-05	0.0135227	0.9941	0.483122	0.0383308	2.00633e-36	0.000206977	0.0279902	0.9941	0.909191	20
ENSG00000066468	10	FGFR2	123237848	rs12781473	10	123232602	T	G	0.505964	9.9995e-05	0.0137558	0.9942	0.238874	0.0378239	2.69411e-10	0.00041861	0.0575861	0.9942	0.688439	4
ENSG00000153237	2	CCDC148	159027593	rs2461368	2	159141979	C	T	0.143141	-9.9995e-05	0.0142471	0.9944	-0.415467	0.0540089	1.44221e-14	0.000240681	0.0342918	0.9944	0.868094	20
ENSG00000268460	19	AC006262.6	46706683	rs59784641	19	46611689	G	C	0.0606362	-9.9995e-05	0.0147748	0.9946	0.361673	0.0621987	6.07055e-09	-0.000276479	0.0408513	0.9946	0.653484	8
ENSG00000134539	12	KLRD1	10378657	rs7953971	12	10392880	A	G	0.683897	9.9995e-05	0.0147748	0.9946	-0.22875	0.0393273	6.00668e-09	-0.000437137	0.0645893	0.9946	0.833699	10
ENSG00000117477	1	CCDC181	169364108	rs6690801	1	169366209	T	C	0.125249	9.9995e-05	0.0150536	0.9947	-1.20443	0.0561805	5.83656e-102	-8.30227e-05	0.0124985	0.9947	0.14397	20
ENSG00000231345	10	RP11-564C4.6	52415727	rs17497064	10	52368525	T	A	0.499006	-9.9995e-05	0.0150536	0.9947	-0.381351	0.0380657	1.26759e-23	0.000262213	0.0394743	0.9947	0.820896	20
ENSG00000197253	16	TPSB2	1277272	rs2745145	16	1277472	G	A	0.737575	-9.9995e-05	0.0153431	0.9948	-0.915952	0.0445573	6.6986e-94	0.000109171	0.0167509	0.9948	0.621948	20
ENSG00000106665	7	CLIP2	73703805	rs10225008	7	73812957	C	A	0.687873	-9.9995e-05	0.0159568	0.995	0.322116	0.0450797	8.96789e-13	-0.000310432	0.0495374	0.995	0.848841	13
ENSG00000258768	14	CTD-2292M16.8	20728639	rs72671233	14	20755623	C	T	0.126243	-9.9995e-05	0.0159568	0.995	0.738711	0.0668703	2.26854e-28	-0.000135364	0.0216009	0.995	0.980407	14
ENSG00000235672	17	AC090286.2	18811592	rs8077775	17	18809543	G	A	0.55666	-9.9995e-05	0.0166217	0.9952	-0.270951	0.0387822	2.81872e-12	0.000369052	0.0613457	0.9952	0.82223	19
ENSG00000015133	14	CCDC88C	91737667	rs1285847	14	91884655	C	T	0.477137	-9.9995e-05	0.0166217	0.9952	0.507966	0.0356885	5.69174e-46	-0.000196854	0.032722	0.9952	0.905397	20
ENSG00000235026	2	AC066593.1	115888512	rs10445864	2	115929277	A	G	0.643141	9.9995e-05	0.0166217	0.9952	-0.31329	0.0398538	3.81123e-15	-0.000319177	0.0530552	0.9952	0.96212	20
ENSG00000216753	6	HMGA1P7	134436373	rs56117836	6	134445004	C	T	0.0914513	-9.9995e-05	0.0166217	0.9952	-0.572855	0.064431	6.05676e-19	0.000174556	0.0290155	0.9952	0.99729	6
ENSG00000227781	10	GLUD1P2	48952491	rs11204291	10	48656269	C	G	0.0188867	9.9995e-05	0.0173444	0.9954	-1.38426	0.137049	5.49789e-24	-7.22371e-05	0.0125297	0.9954	0.669584	9
ENSG00000160613	11	PCSK7	117075053	rs4516002	11	116999059	G	A	0.82008	-9.9995e-05	0.0177298	0.9955	0.329372	0.0489217	1.66619e-11	-0.000303593	0.0538291	0.9955	0.633743	20
ENSG00000140479	15	PCSK6	101840818	rs7177024	15	102019230	T	C	0.0606362	9.9995e-05	0.0181327	0.9956	-0.589028	0.0729824	6.98243e-16	-0.000169763	0.0307842	0.9956	0.945315	5
ENSG00000137992	1	DBT	100652475	rs10875285	1	100748125	T	A	0.125249	-9.9995e-05	0.0189962	0.9958	-0.436107	0.0486123	2.9348e-19	0.00022929	0.0435586	0.9958	0.85498	20
ENSG00000120899	8	PTK2B	27168999	rs2241656	8	27297625	C	G	0.269384	9.9995e-05	0.019946	0.996	0.301612	0.045018	2.08693e-11	0.000331535	0.0661315	0.996	0.728744	20
ENSG00000109534	4	GAR1	110736666	rs13107617	4	110757803	G	A	0.641153	-9.9995e-05	0.019946	0.996	0.443075	0.0388391	3.81569e-30	-0.000225684	0.0450173	0.996	0.990273	20
ENSG00000138641	4	HERC3	89442199	rs10084789	4	89513200	A	C	0.0387674	9.9995e-05	0.0204575	0.9961	0.653825	0.0949346	5.69371e-12	0.000152938	0.0312889	0.9961	0.975596	7
ENSG00000151445	14	VIPAS39	77893018	rs67479808	14	77903066	A	G	0.192843	9.9995e-05	0.0209958	0.9962	-0.50152	0.0495612	4.54095e-24	-0.000199384	0.0418644	0.9962	0.801337	20
ENSG00000119401	9	TRIM32	119449581	rs28458412	9	119344656	G	A	0.321074	-9.9995e-05	0.0215633	0.9963	0.256647	0.0424198	1.44698e-09	-0.000389621	0.0840193	0.9963	0.761203	20
ENSG00000142173	21	COL6A2	47518011	rs9637171	21	47527208	A	G	0.65507	9.9995e-05	0.0215633	0.9963	-0.506909	0.040192	1.8093e-36	-0.000197264	0.0425388	0.9963	0.883011	20
ENSG00000186842	21	LINC00846	33944548	rs59453134	21	33947729	C	T	0.39662	-9.9995e-05	0.0215633	0.9963	-0.295318	0.038511	1.74134e-14	0.000338601	0.0730172	0.9963	0.925433	20
ENSG00000116133	1	DHCR24	55315306	rs1971090	1	55356742	T	C	0.0884692	9.9995e-05	0.0215633	0.9963	-0.518878	0.0646555	1.01299e-15	-0.000192714	0.0415575	0.9963	0.974062	20
ENSG00000133460	22	SLC2A11	24198890	rs73158772	22	24200827	A	G	0.082505	9.9995e-05	0.0265948	0.997	-1.23603	0.0660083	3.07563e-78	-8.09001e-05	0.0215163	0.997	0.663994	4
ENSG00000161921	17	CXCL16	4636821	rs2304970	17	4642787	A	C	0.571571	-9.9995e-05	0.0265948	0.997	-0.248736	0.0411517	1.50001e-09	0.000402013	0.10692	0.997	0.943422	5
ENSG00000172331	7	BPGM	134331560	rs1963846	7	134368468	G	A	0.431412	-9.9995e-05	0.0265948	0.997	0.213166	0.0384823	3.03631e-08	-0.000469095	0.124761	0.997	0.946637	8
ENSG00000254413	22	CHKB-CPT1B	51007298	rs2073604	22	51008925	A	G	0.0417495	9.9995e-05	0.0275118	0.9971	-0.628336	0.0717283	1.95347e-18	-0.000159143	0.0437852	0.9971	0.919303	20
ENSG00000214226	17	C17orf67	54869274	rs117486106	17	54911028	G	C	0.102386	-9.9995e-05	0.0295497	0.9973	0.718638	0.0744347	4.69938e-22	-0.000139145	0.0411191	0.9973	0.874426	5
ENSG00000271344	7	RP11-274B21.9	128330505	rs73465114	7	128269332	T	C	0.180915	9.9995e-05	0.0295497	0.9973	0.356258	0.0491752	4.33495e-13	0.000280681	0.0829448	0.9973	0.994277	20
ENSG00000088280	1	ASAP3	23755056	rs61778860	1	23773817	C	T	0.145129	-9.9995e-05	0.046932	0.9983	-1.01492	0.0616888	8.08e-61	9.8525e-05	0.0462421	0.9983	0.840721	20
ENSG00000104213	8	PDGFRL	17433942	rs117328805	8	17434560	C	G	0.0308151	9.9995e-05	0.0498653	0.9984	1.13154	0.109012	3.05981e-25	8.83707e-05	0.0440685	0.9984	0.791547	19
ENSG00000224848	9	RP11-535M15.1	99449338	rs10978594	9	99449290	T	C	0.128231	9.9995e-05	0.066487	0.9988	-1.06501	0.056348	1.128e-79	-9.38911e-05	0.0624286	0.9988	0.86259	20
ENSG00000163380	3	LMOD3	69156023	rs62255473	3	69182711	C	T	0.154076	-9.9995e-05	0.066487	0.9988	-0.548179	0.0440626	1.56696e-35	0.000182413	0.121287	0.9988	0.891141	19
ENSG00000233820	9	RP11-535M15.2	99488172	rs10978594	9	99449290	T	C	0.128231	9.9995e-05	0.066487	0.9988	-1.11013	0.0559833	1.65102e-87	-9.0075e-05	0.0598912	0.9988	0.907584	20
ENSG00000137513	11	NARS2	78147007	rs7937417	11	78284470	G	A	0.767396	-9.9995e-05	0.0725313	0.9989	0.977099	0.0348603	7.2023e-173	-0.000102339	0.0742313	0.9989	0.999405	20
ENSG00000122507	7	BBS9	33168856	rs4723263	7	33194826	C	G	0.399602	9.9995e-05	0.0797844	0.999	-0.80859	0.0354391	3.15768e-115	-0.000123666	0.0986711	0.999	0.969903	20
ENSG00000260686	5	CTB-36H16.2	122168051	rs7734954	5	122341952	G	A	0.109344	-9.9995e-05	0.0886494	0.9991	-0.372256	0.0576822	1.09243e-10	0.000268619	0.238141	0.9991	0.972262	20
ENSG00000132383	17	RPA1	1732996	rs55891506	17	1803827	G	C	0.627237	-9.9995e-05	0.0997306	0.9992	-0.310269	0.0394942	3.964e-15	0.000322285	0.321433	0.9992	0.954208	16
ENSG00000196683	7	TOMM7	22852251	rs2270108	7	22862131	C	A	0.331014	-9.9995e-05	0.132974	0.9994	-0.681142	0.0355839	1.13151e-81	0.000146805	0.195222	0.9994	0.99522	20
ENSG00000125246	13	CLYBL	100258919	rs189305515	13	100483712	G	A	0.00695825	-9.9995e-05	0.199461	0.9996	-1.443	0.221849	7.79947e-11	6.92966e-05	0.138227	0.9996	NA	NA
ENSG00000272551	2	RP11-324L17.1	177476165	rs56155737	2	177493377	A	G	0.0815109	9.9995e-05	0.265948	0.9997	1.25641	0.082325	1.37848e-52	7.95879e-05	0.211673	0.9997	0.972536	18
ENSG00000163364	2	AC017048.3	177494317	rs56155737	2	177493377	A	G	0.0815109	9.9995e-05	0.265948	0.9997	1.64382	0.079458	4.45094e-95	6.08309e-05	0.161787	0.9997	0.975707	20
ENSG00000214694	2	ARHGEF33	39117021	rs3112219	2	39041928	A	G	0.133201	9.9995e-05	0.265948	0.9997	-0.378949	0.0662958	1.09037e-08	-0.000263875	0.701805	0.9997	0.991526	20
ENSG00000257742	12	RP11-350F4.2	44112796	rs74085317	12	44133823	A	G	0.0666004	9.9995e-05	0.797845	0.9999	-0.655318	0.0741428	9.69269e-19	-0.00015259	1.21749	0.9999	0.991229	20

### Sheet: SynGO_enrichment
Supplementary Table S22: SynGO gene enrichment analysis results.
GO term ID	user interface reference code	GO domain	GO term name	GO term name - hierarchical structure	GO parent term ID	GSEA p-value	GSEA 'gene cluster' FDR corrected p-value	GSEA count foreground/input	GSEA count background	genes - hgnc_id	genes - hgnc_symbol	genes - your genelist input
GO:0045202		CC	synapse	synapse		0.0148179	0.0385553	6	1082	HGNC:1753;HGNC:2515;HGNC:9767;HGNC:3393;HGNC:18472;HGNC:2701	CDH13;CTNND1;RAB27B;EPHB2;ZDHHC5;DCC	CDH13;CTNND1;RAB27B;EPHB2;ZDHHC5;DCC
GO:0097060	A1	CC	synaptic membrane	├─ synaptic membrane	GO:0045202			0	17
GO:0099243	A2	CC	extrinsic component of synaptic membrane	│ ├─ extrinsic component of synaptic membrane	GO:0097060			0	2
GO:0099699	A3	CC	integral component of synaptic membrane	│ └─ integral component of synaptic membrane	GO:0097060			0	10
GO:0098793	B1	CC	presynapse	├─ presynapse	GO:0045202	0.0782199	0.0782199	3	531	HGNC:2515;HGNC:9767;HGNC:3393	CTNND1;RAB27B;EPHB2	CTNND1;RAB27B;EPHB2
GO:0099523	B2	CC	presynaptic cytosol	│ ├─ presynaptic cytosol	GO:0098793			0	33
GO:0099569	B3	CC	presynaptic cytoskeleton	│ ├─ presynaptic cytoskeleton	GO:0098793			0	3
GO:0099182	B12	CC	presynaptic intermediate filament cytoskeleton	│ │ ├─ presynaptic intermediate filament cytoskeleton	GO:0099569			0	1
GO:0099143	B13	CC	presynaptic actin cytoskeleton	│ │ └─ presynaptic actin cytoskeleton	GO:0099569			0	1
GO:0048786	B4	CC	presynaptic active zone	│ ├─ presynaptic active zone	GO:0098793			1	89	HGNC:2515	CTNND1	CTNND1
GO:0098831	B14	CC	presynaptic active zone cytoplasmic component	│ │ ├─ presynaptic active zone cytoplasmic component	GO:0048786			1	21	HGNC:2515	CTNND1	CTNND1
GO:0048787	B15	CC	presynaptic active zone membrane	│ │ └─ presynaptic active zone membrane	GO:0048786			0	57
GO:0099029	B27	CC	anchored component of presynaptic active zone membrane	│ │ ├─ anchored component of presynaptic active zone membrane	GO:0048787			0	5
GO:0098891	B28	CC	extrinsic component of presynaptic active zone membrane	│ │ ├─ extrinsic component of presynaptic active zone membrane	GO:0048787			0	3
GO:0099059	B29	CC	integral component of presynaptic active zone membrane	│ │ └─ integral component of presynaptic active zone membrane	GO:0048787			0	45
GO:0098833	B5	CC	presynaptic endocytic zone	│ ├─ presynaptic endocytic zone	GO:0098793			0	21
GO:0098835	B16	CC	presynaptic endocytic zone membrane	│ │ └─ presynaptic endocytic zone membrane	GO:0098833			0	17
GO:0098894	B30	CC	extrinsic component of presynaptic endocytic zone membrane	│ │ └─ extrinsic component of presynaptic endocytic zone membrane	GO:0098835			0	11
GO:0098830	B6	CC	presynaptic endosome	│ ├─ presynaptic endosome	GO:0098793			0	6
GO:0098954	B17	CC	presynaptic endosome membrane	│ │ └─ presynaptic endosome membrane	GO:0098830			0	1
GO:0099067	B31	CC	integral component of presynaptic endosome membrane	│ │ └─ integral component of presynaptic endosome membrane	GO:0098954			0	1
GO:0008021	B7	CC	synaptic vesicle	│ ├─ synaptic vesicle	GO:0098793			1	119	HGNC:9767	RAB27B	RAB27B
GO:0034592	B18	CC	synaptic vesicle lumen	│ │ ├─ synaptic vesicle lumen	GO:0008021			0	1
GO:0030672	B19	CC	synaptic vesicle membrane	│ │ └─ synaptic vesicle membrane	GO:0008021			1	102	HGNC:9767	RAB27B	RAB27B
GO:0098993	B32	CC	anchored component of synaptic vesicle membrane	│ │ ├─ anchored component of synaptic vesicle membrane	GO:0030672			1	18	HGNC:9767	RAB27B	RAB27B
GO:0098850	B33	CC	extrinsic component of synaptic vesicle membrane	│ │ ├─ extrinsic component of synaptic vesicle membrane	GO:0030672			0	23
GO:0030285	B34	CC	integral component of synaptic vesicle membrane	│ │ └─ integral component of synaptic vesicle membrane	GO:0030672			0	52
GO:0098992	B8	CC	neuronal dense core vesicle	│ ├─ neuronal dense core vesicle	GO:0098793			0	32
GO:0099013	B20	CC	neuronal dense core vesicle lumen	│ │ ├─ neuronal dense core vesicle lumen	GO:0098992			0	3
GO:0099012	B21	CC	neuronal dense core vesicle membrane	│ │ └─ neuronal dense core vesicle membrane	GO:0098992			0	5
GO:0098674	B35	CC	extrinsic component of neuronal dense core vesicle membrane	│ │ ├─ extrinsic component of neuronal dense core vesicle membrane	GO:0099012			0	2
GO:0099066	B36	CC	integral component of neuronal dense core vesicle membrane	│ │ └─ integral component of neuronal dense core vesicle membrane	GO:0099012			0	3
GO:0042734	B9	CC	presynaptic membrane	│ ├─ presynaptic membrane	GO:0098793			1	136	HGNC:3393	EPHB2	EPHB2
GO:0099026	B22	CC	anchored component of presynaptic membrane	│ │ ├─ anchored component of presynaptic membrane	GO:0042734			0	7
GO:0098888	B23	CC	extrinsic component of presynaptic membrane	│ │ ├─ extrinsic component of presynaptic membrane	GO:0042734			0	5
GO:0099056	B24	CC	integral component of presynaptic membrane	│ │ └─ integral component of presynaptic membrane	GO:0042734			1	117	HGNC:3393	EPHB2	EPHB2
SYNGO:presyn_ribosome	B10	CC	presynaptic ribosome	│ ├─ presynaptic ribosome	GO:0098793			0	52
SYNGO:presyn_er	B11	CC	presynaptic ER	│ └─ presynaptic ER	GO:0098793			0	2
SYNGO:presyn_er_membrane	B25	CC	presynaptic ER membrane	│ ├─ presynaptic ER membrane	SYNGO:presyn_er			0	1
SYNGO:presyn_er_membrane_integral	B37	CC	integral component of presynaptic ER membrane	│ │ └─ integral component of presynaptic ER membrane	SYNGO:presyn_er_membrane			0	1
SYNGO:presyn_ser	B26	CC	presynaptic SER	│ └─ presynaptic SER	SYNGO:presyn_er			0	1
SYNGO:presyn_ser_membrane	B38	CC	presynaptic SER membrane	│ └─ presynaptic SER membrane	SYNGO:presyn_ser			0	1
SYNGO:presyn_ser_membrane_integral	B39	CC	integral component of presynaptic SER membrane	│ └─ integral component of presynaptic SER membrane	SYNGO:presyn_ser_membrane			0	1
GO:0043083	C1	CC	synaptic cleft	├─ synaptic cleft	GO:0045202			0	17
GO:0098965	C2	CC	extracellular matrix of synaptic cleft	│ └─ extracellular matrix of synaptic cleft	GO:0043083			0	4
GO:0098794	D1	CC	postsynapse	├─ postsynapse	GO:0045202	0.0289165	0.0385553	4	621	HGNC:18472;HGNC:2515;HGNC:2701;HGNC:3393	ZDHHC5;CTNND1;DCC;EPHB2	ZDHHC5;CTNND1;DCC;EPHB2
GO:0099524	D2	CC	postsynaptic cytosol	│ ├─ postsynaptic cytosol	GO:0098794			0	26
GO:0099571	D3	CC	postsynaptic cytoskeleton	│ ├─ postsynaptic cytoskeleton	GO:0098794			0	22
GO:0099160	D12	CC	postsynaptic intermediate filament cytoskeleton	│ │ ├─ postsynaptic intermediate filament cytoskeleton	GO:0099571			0	3
GO:0098871	D13	CC	postsynaptic actin cytoskeleton	│ │ ├─ postsynaptic actin cytoskeleton	GO:0099571			0	17
GO:0150050	D14	CC	postsynaptic septin cytoskeleton	│ │ ├─ postsynaptic septin cytoskeleton	GO:0099571			0	1
GO:0099189	D15	CC	postsynaptic spectrin-associated cytoskeleton	│ │ └─ postsynaptic spectrin-associated cytoskeleton	GO:0099571			0	1
GO:0097444	D4	CC	spine apparatus	│ ├─ spine apparatus	GO:0098794			0	7
GO:0098897	D16	CC	spine apparatus membrane	│ │ └─ spine apparatus membrane	GO:0097444			0	2
GO:0099065	D30	CC	integral component of spine apparatus membrane	│ │ └─ integral component of spine apparatus membrane	GO:0098897			0	2
GO:0150051	D5	CC	postsynaptic Golgi apparatus	│ ├─ postsynaptic Golgi apparatus	GO:0098794			0	1
GO:0099572	D6	CC	postsynaptic specialization	│ ├─ postsynaptic specialization	GO:0098794	0.0209022	0.0385553	3	311	HGNC:18472;HGNC:2515;HGNC:2701	ZDHHC5;CTNND1;DCC	ZDHHC5;CTNND1;DCC
GO:0099091	D17	CC	postsynaptic specialization, intracellular component	│ │ ├─ postsynaptic specialization, intracellular component	GO:0099572			1	9	HGNC:18472	ZDHHC5	ZDHHC5
GO:0099634	D18	CC	postsynaptic specialization membrane	│ │ ├─ postsynaptic specialization membrane	GO:0099572			0	45
GO:0098892	D31	CC	extrinsic component of postsynaptic specialization membrane	│ │ │ ├─ extrinsic component of postsynaptic specialization membrane	GO:0099634			0	2
GO:0099060	D32	CC	integral component of postsynaptic specialization membrane	│ │ │ └─ integral component of postsynaptic specialization membrane	GO:0099634			0	41
GO:0014069	D19	CC	postsynaptic density	│ │ ├─ postsynaptic density	GO:0099572			2	251	HGNC:2515;HGNC:2701	CTNND1;DCC	CTNND1;DCC
GO:0099092	D33	CC	postsynaptic density, intracellular component	│ │ │ ├─ postsynaptic density, intracellular component	GO:0014069			1	42	HGNC:2515	CTNND1	CTNND1
GO:0098839	D34	CC	postsynaptic density membrane	│ │ │ └─ postsynaptic density membrane	GO:0014069			1	101	HGNC:2701	DCC	DCC
GO:0099031	D40	CC	anchored component of postsynaptic density membrane	│ │ │ ├─ anchored component of postsynaptic density membrane	GO:0098839			0	7
GO:0099147	D41	CC	extrinsic component of postsynaptic density membrane	│ │ │ ├─ extrinsic component of postsynaptic density membrane	GO:0098839			0	7
GO:0099061	D42	CC	integral component of postsynaptic density membrane	│ │ │ └─ integral component of postsynaptic density membrane	GO:0098839			1	82	HGNC:2701	DCC	DCC
GO:0099629	D20	CC	postsynaptic specialization of symmetric synapse	│ │ └─ postsynaptic specialization of symmetric synapse	GO:0099572			0	3
GO:0098843	D7	CC	postsynaptic endocytic zone	│ ├─ postsynaptic endocytic zone	GO:0098794			0	8
GO:0098844	D21	CC	postsynaptic endocytic zone membrane	│ │ └─ postsynaptic endocytic zone membrane	GO:0098843			0	2
GO:0098845	D8	CC	postsynaptic endosome	│ ├─ postsynaptic endosome	GO:0098794			0	12
GO:0098895	D22	CC	postsynaptic endosome membrane	│ │ ├─ postsynaptic endosome membrane	GO:0098845			0	2
GO:0098999	D35	CC	extrinsic component of postsynaptic endosome membrane	│ │ │ └─ extrinsic component of postsynaptic endosome membrane	GO:0098895			0	1
GO:0098842	D23	CC	postsynaptic early endosome	│ │ ├─ postsynaptic early endosome	GO:0098845			0	1
GO:0098896	D36	CC	postsynaptic early endosome membrane	│ │ │ └─ postsynaptic early endosome membrane	GO:0098842			0	1
GO:0098998	D43	CC	extrinsic component of postsynaptic early endosome membrane	│ │ │ └─ extrinsic component of postsynaptic early endosome membrane	GO:0098896			0	1
GO:0098837	D24	CC	postsynaptic recycling endosome	│ │ └─ postsynaptic recycling endosome	GO:0098845			0	5
GO:0098944	D37	CC	postsynaptic recycling endosome membrane	│ │ └─ postsynaptic recycling endosome membrane	GO:0098837			0	4
GO:0099033	D44	CC	anchored component of postsynaptic recycling endosome membrane	│ │ └─ anchored component of postsynaptic recycling endosome membrane	GO:0098944			0	2
GO:0045211	D9	CC	postsynaptic membrane	│ ├─ postsynaptic membrane	GO:0098794			1	114	HGNC:3393	EPHB2	EPHB2
GO:0099025	D25	CC	anchored component of postsynaptic membrane	│ │ ├─ anchored component of postsynaptic membrane	GO:0045211			0	3
GO:0098890	D26	CC	extrinsic component of postsynaptic membrane	│ │ ├─ extrinsic component of postsynaptic membrane	GO:0045211			0	7
GO:0099055	D27	CC	integral component of postsynaptic membrane	│ │ └─ integral component of postsynaptic membrane	GO:0045211			1	97	HGNC:3393	EPHB2	EPHB2
SYNGO:postsyn_ribosome	D10	CC	postsynaptic ribosome	│ ├─ postsynaptic ribosome	GO:0098794			0	70
SYNGO:postsyn_er	D11	CC	postsynaptic ER	│ └─ postsynaptic ER	GO:0098794			0	6
SYNGO:postsyn_er_membrane	D28	CC	postsynaptic ER membrane	│ ├─ postsynaptic ER membrane	SYNGO:postsyn_er			0	1
SYNGO:postsyn_er_membrane_integral	D38	CC	integral component of postsynaptic ER membrane	│ │ └─ integral component of postsynaptic ER membrane	SYNGO:postsyn_er_membrane			0	1
SYNGO:postsyn_ser	D29	CC	postsynaptic SER	│ └─ postsynaptic SER	SYNGO:postsyn_er			0	4
SYNGO:postsyn_ser_membrane	D39	CC	postsynaptic SER membrane	│ └─ postsynaptic SER membrane	SYNGO:postsyn_ser			0	1
SYNGO:postsyn_ser_membrane_integral	D45	CC	integral component of postsynaptic SER membrane	│ └─ integral component of postsynaptic SER membrane	SYNGO:postsyn_ser_membrane			0	1
GO:0099544	E1	CC	extrasynaptic space	└─ extrasynaptic space	GO:0045202			0	6
GO:0098966	E2	CC	perisynaptic extracellular matrix	└─ perisynaptic extracellular matrix	GO:0099544			0	5
SYNGO:synprocess		BP	process in the synapse	process in the synapse		0.00108292	0.00108292	7	874	HGNC:9767;HGNC:8537;HGNC:2515;HGNC:18472;HGNC:11370;HGNC:2701;HGNC:3393	RAB27B;P2RX7;CTNND1;ZDHHC5;STAU1;DCC;EPHB2	RAB27B;P2RX7;CTNND1;ZDHHC5;STAU1;DCC;EPHB2
SYNGO:presynprocess	F1	BP	process in the presynapse	├─ process in the presynapse	SYNGO:synprocess			2	269	HGNC:9767;HGNC:8537	RAB27B;P2RX7	RAB27B;P2RX7
GO:0099509	F2	BP	regulation of presynaptic cytosolic calcium levels	│ ├─ regulation of presynaptic cytosolic calcium levels	SYNGO:presynprocess			0	28
GO:1905056	F11	BP	ATPase-coupled calcium ion transmembrane transporter activity involved in regulation of presynaptic cytosolic calcium levels	│ │ ├─ ATPase-coupled calcium ion transmembrane transporter activity involved in regulation of presynaptic cytosolic calcium levels	GO:0099509			0	1
GO:0099534	F12	BP	calcium ion binding involved in regulation of presynaptic cytosolic calcium levels	│ │ ├─ calcium ion binding involved in regulation of presynaptic cytosolic calcium levels	GO:0099509			0	2
GO:0099626	F13	BP	voltage-gated calcium channel activity involved in regulation of presynaptic cytosolic calcium levels	│ │ └─ voltage-gated calcium channel activity involved in regulation of presynaptic cytosolic calcium levels	GO:0099509			0	9
GO:0099505	F3	BP	regulation of presynaptic membrane potential	│ ├─ regulation of presynaptic membrane potential	SYNGO:presynprocess			0	44
GO:0099507	F14	BP	ligand-gated ion channel activity involved in regulation of presynaptic membrane potential	│ │ ├─ ligand-gated ion channel activity involved in regulation of presynaptic membrane potential	GO:0099505			0	24
GO:0099508	F15	BP	voltage-gated ion channel activity involved in regulation of presynaptic membrane potential	│ │ ├─ voltage-gated ion channel activity involved in regulation of presynaptic membrane potential	GO:0099505			0	17
GO:0150047	F16	BP	G protein-coupled neurotransmitter receptor activity involved in regulation of presynaptic membrane potential	│ │ ├─ G protein-coupled neurotransmitter receptor activity involved in regulation of presynaptic membrane potential	GO:0099505			0	2
GO:0140232	F17	BP	intracellular cAMP-activated cation channel activity involved in regulation of presynaptic membrane potential	│ │ └─ intracellular cAMP-activated cation channel activity involved in regulation of presynaptic membrane potential	GO:0099505			0	1
GO:0140238	F4	BP	presynaptic endocytosis	│ ├─ presynaptic endocytosis	SYNGO:presynprocess			0	3
GO:0099504	F5	BP	synaptic vesicle cycle	│ ├─ synaptic vesicle cycle	SYNGO:presynprocess			1	189	HGNC:9767	RAB27B	RAB27B
GO:0098693	F18	BP	regulation of synaptic vesicle cycle	│ │ ├─ regulation of synaptic vesicle cycle	GO:0099504			0	24
GO:0097091	F19	BP	synaptic vesicle clustering	│ │ ├─ synaptic vesicle clustering	GO:0099504			0	10
GO:0099532	F20	BP	synaptic vesicle endosomal processing	│ │ ├─ synaptic vesicle endosomal processing	GO:0099504			0	10
GO:0016182	F29	BP	synaptic vesicle budding from endosome	│ │ │ ├─ synaptic vesicle budding from endosome	GO:0099532			0	4
GO:0016189	F30	BP	synaptic vesicle to endosome fusion	│ │ │ └─ synaptic vesicle to endosome fusion	GO:0099532			0	4
GO:0016079	F21	BP	synaptic vesicle exocytosis	│ │ ├─ synaptic vesicle exocytosis	GO:0099504			0	73
GO:0099502	F31	BP	calcium-dependent activation of synaptic vesicle fusion	│ │ │ ├─ calcium-dependent activation of synaptic vesicle fusion	GO:0016079			0	13
GO:0150037	F41	BP	regulation of calcium-dependent activation of synaptic vesicle fusion	│ │ │ │ └─ regulation of calcium-dependent activation of synaptic vesicle fusion	GO:0099502			0	7
GO:2000300	F32	BP	regulation of synaptic vesicle exocytosis	│ │ │ ├─ regulation of synaptic vesicle exocytosis	GO:0016079			0	35
GO:0016081	F33	BP	synaptic vesicle docking	│ │ │ ├─ synaptic vesicle docking	GO:0016079			0	8
GO:0099148	F42	BP	regulation of synaptic vesicle docking	│ │ │ │ └─ regulation of synaptic vesicle docking	GO:0016081			0	3
GO:0031629	F34	BP	synaptic vesicle fusion to presynaptic active zone membrane	│ │ │ ├─ synaptic vesicle fusion to presynaptic active zone membrane	GO:0016079			0	8
GO:0031630	F43	BP	regulation of synaptic vesicle fusion to presynaptic active zone membrane	│ │ │ │ └─ regulation of synaptic vesicle fusion to presynaptic active zone membrane	GO:0031629			0	7
GO:0016082	F35	BP	synaptic vesicle priming	│ │ │ └─ synaptic vesicle priming	GO:0016079			0	13
GO:0010807	F44	BP	regulation of synaptic vesicle priming	│ │ │ └─ regulation of synaptic vesicle priming	GO:0016082			0	3
GO:0098700	F22	BP	synaptic vesicle neurotransmitter loading	│ │ ├─ synaptic vesicle neurotransmitter loading	GO:0099504			0	8
GO:0099162	F36	BP	regulation of synaptic vesicle neurotransmitter loading	│ │ │ └─ regulation of synaptic vesicle neurotransmitter loading	GO:0098700			0	2
GO:0099180	F23	BP	zinc ion import into synaptic vesicle	│ │ ├─ zinc ion import into synaptic vesicle	GO:0099504			0	2
GO:0097401	F24	BP	synaptic vesicle proton loading	│ │ ├─ synaptic vesicle proton loading	GO:0099504			0	18
GO:1901546	F37	BP	regulation of proton loading	│ │ │ └─ regulation of proton loading	GO:0097401			0	1
GO:0048488	F25	BP	synaptic vesicle endocytosis	│ │ └─ synaptic vesicle endocytosis	GO:0099504			1	52	HGNC:9767	RAB27B	RAB27B
GO:1900242	F38	BP	regulation of synaptic vesicle endocytosis	│ │ ├─ regulation of synaptic vesicle endocytosis	GO:0048488			0	17
GO:0016185	F39	BP	synaptic vesicle budding from presynaptic endocytic zone membrane	│ │ ├─ synaptic vesicle budding from presynaptic endocytic zone membrane	GO:0048488			0	1
GO:0098694	F45	BP	regulation of synaptic vesicle budding from presynaptic endocytic zone membrane	│ │ │ └─ regulation of synaptic vesicle budding from presynaptic endocytic zone membrane	GO:0016185			0	1
GO:0016191	F40	BP	synaptic vesicle uncoating	│ │ └─ synaptic vesicle uncoating	GO:0048488			0	3
GO:0099525	F6	BP	presynaptic dense core vesicle exocytosis	│ ├─ presynaptic dense core vesicle exocytosis	SYNGO:presynprocess			1	19	HGNC:8537	P2RX7	P2RX7
GO:0099161	F26	BP	regulation of presynaptic dense core vesicle exocytosis	│ │ └─ regulation of presynaptic dense core vesicle exocytosis	GO:0099525			1	9	HGNC:8537	P2RX7	P2RX7
GO:0001504	F7	BP	neurotransmitter uptake	│ ├─ neurotransmitter uptake	SYNGO:presynprocess			0	6
GO:0098810	F8	BP	neurotransmitter reuptake	│ ├─ neurotransmitter reuptake	SYNGO:presynprocess			0	10
GO:0051580	F27	BP	regulation of neurotransmitter uptake	│ │ └─ regulation of neurotransmitter uptake	GO:0098810			0	5
SYNGO:presyn_chaperoneProteinFolding	F9	BP	presynaptic chaperone-mediated protein folding	│ ├─ presynaptic chaperone-mediated protein folding	SYNGO:presynprocess			0	3
GO:0098928	F10	BP	presynaptic signaling pathway	│ └─ presynaptic signaling pathway	SYNGO:presynprocess			0	1
GO:0099526	F28	BP	presynapse to nucleus signaling pathway	│ └─ presynapse to nucleus signaling pathway	GO:0098928			0	1
SYNGO:postsynprocess	G1	BP	process in the postsynapse	├─ process in the postsynapse	SYNGO:synprocess			2	218	HGNC:2515;HGNC:18472	CTNND1;ZDHHC5	CTNND1;ZDHHC5
GO:0099566	G2	BP	regulation of postsynaptic cytosolic calcium levels	│ ├─ regulation of postsynaptic cytosolic calcium levels	SYNGO:postsynprocess			0	12
GO:1905059	G8	BP	ATPase-coupled calcium ion transmembrane transporter activity involved in regulation of postsynaptic cytosolic calcium levels	│ │ ├─ ATPase-coupled calcium ion transmembrane transporter activity involved in regulation of postsynaptic cytosolic calcium levels	GO:0099566			0	1
GO:0099567	G9	BP	calcium ion binding involved in regulation of postsynaptic cytosolic calcium levels	│ │ ├─ calcium ion binding involved in regulation of postsynaptic cytosolic calcium levels	GO:0099566			0	1
GO:1905060	G10	BP	calcium:cation antiporter activity involved in regulation of postsynaptic cytosolic calcium ion levels	│ │ ├─ calcium:cation antiporter activity involved in regulation of postsynaptic cytosolic calcium ion levels	GO:0099566			0	3
GO:0098695	G11	BP	inositol 1,4,5-trisphosphate receptor activity involved in regulation of postsynaptic cytosolic calcium levels	│ │ ├─ inositol 1,4,5-trisphosphate receptor activity involved in regulation of postsynaptic cytosolic calcium levels	GO:0099566			0	1
GO:0099583	G12	BP	neurotransmitter receptor activity involved in regulation of postsynaptic cytosolic calcium levels	│ │ └─ neurotransmitter receptor activity involved in regulation of postsynaptic cytosolic calcium levels	GO:0099566			0	1
GO:0098872	G22	BP	G-protein coupled neurotransmitter receptor activity involved in regulation of postsynaptic cytosolic calcium levels	│ │ └─ G-protein coupled neurotransmitter receptor activity involved in regulation of postsynaptic cytosolic calcium levels	GO:0099583			0	1
GO:0060078	G3	BP	regulation of postsynaptic membrane potential	│ ├─ regulation of postsynaptic membrane potential	SYNGO:postsynprocess			0	55
GO:0140233	G13	BP	intracellular cAMP-activated cation channel activity involved in regulation of postsynaptic membrane potential	│ │ ├─ intracellular cAMP-activated cation channel activity involved in regulation of postsynaptic membrane potential	GO:0060078			0	2
GO:0099579	G23	BP	G protein-coupled neurotransmitter receptor activity involved in regulation of postsynaptic membrane potential	│ │ │ └─ G protein-coupled neurotransmitter receptor activity involved in regulation of postsynaptic membrane potential	GO:0140233			0	2
GO:1904315	G14	BP	transmitter-gated ion channel activity involved in regulation of postsynaptic membrane potential	│ │ ├─ transmitter-gated ion channel activity involved in regulation of postsynaptic membrane potential	GO:0060078			0	42
GO:1905030	G15	BP	voltage-gated ion channel activity involved in regulation of postsynaptic membrane potential	│ │ └─ voltage-gated ion channel activity involved in regulation of postsynaptic membrane potential	GO:0060078			0	4
GO:0098962	G4	BP	regulation of postsynaptic neurotransmitter receptor activity	│ ├─ regulation of postsynaptic neurotransmitter receptor activity	SYNGO:postsynprocess			0	18
GO:0099072	G5	BP	regulation of postsynaptic membrane neurotransmitter receptor levels	│ ├─ regulation of postsynaptic membrane neurotransmitter receptor levels	SYNGO:postsynprocess			2	121	HGNC:2515;HGNC:18472	CTNND1;ZDHHC5	CTNND1;ZDHHC5
GO:0099645	G16	BP	neurotransmitter receptor localization to postsynaptic specialization membrane	│ │ ├─ neurotransmitter receptor localization to postsynaptic specialization membrane	GO:0099072			0	44
GO:0098696	G24	BP	regulation of neurotransmitter receptor localization to postsynaptic specialization membrane	│ │ │ └─ regulation of neurotransmitter receptor localization to postsynaptic specialization membrane	GO:0099645			0	22
GO:0098967	G17	BP	exocytic insertion of neurotransmitter receptor to postsynaptic membrane	│ │ ├─ exocytic insertion of neurotransmitter receptor to postsynaptic membrane	GO:0099072			0	6
GO:0099145	G25	BP	regulation of exocytic insertion of neurotransmitter receptor to postsynaptic membrane	│ │ │ └─ regulation of exocytic insertion of neurotransmitter receptor to postsynaptic membrane	GO:0098967			0	1
GO:0098970	G18	BP	postsynaptic neurotransmitter receptor diffusion trapping	│ │ ├─ postsynaptic neurotransmitter receptor diffusion trapping	GO:0099072			0	5
GO:0150054	G26	BP	regulation of postsynaptic neurotransmitter receptor diffusion trapping	│ │ │ └─ regulation of postsynaptic neurotransmitter receptor diffusion trapping	GO:0098970			0	3
GO:0098884	G19	BP	postsynaptic neurotransmitter receptor endocytosis	│ │ └─ postsynaptic neurotransmitter receptor endocytosis	GO:0099072			0	38
GO:0099149	G27	BP	regulation of postsynaptic neurotransmitter receptor endocytosis	│ │ └─ regulation of postsynaptic neurotransmitter receptor endocytosis	GO:0098884			0	30
GO:0150038	G6	BP	postsynaptic dense core vesicle exocytosis	│ ├─ postsynaptic dense core vesicle exocytosis	SYNGO:postsynprocess			0	2
GO:0150044	G20	BP	regulation of postsynaptic dense core vesicle exocytosis	│ │ └─ regulation of postsynaptic dense core vesicle exocytosis	GO:0150038			0	1
GO:0098926	G7	BP	postsynaptic signaling pathway	│ └─ postsynaptic signaling pathway	SYNGO:postsynprocess			0	18
GO:0099527	G21	BP	postsynapse to nucleus signaling pathway	│ └─ postsynapse to nucleus signaling pathway	GO:0098926			0	16
GO:1905539	G28	BP	regulation of postsynapse to nucleus signaling pathway	│ └─ regulation of postsynapse to nucleus signaling pathway	GO:0099527			0	2
GO:0099536	H1	BP	synaptic signaling	├─ synaptic signaling	SYNGO:synprocess			2	191	HGNC:11370;HGNC:2701	STAU1;DCC	STAU1;DCC
GO:0099537	H2	BP	trans-synaptic signaling	│ ├─ trans-synaptic signaling	GO:0099536			2	183	HGNC:11370;HGNC:2701	STAU1;DCC	STAU1;DCC
GO:0099541	H5	BP	trans-synaptic signaling by lipid	│ │ ├─ trans-synaptic signaling by lipid	GO:0099537			0	6
GO:0099542	H13	BP	trans-synaptic signaling by endocannabinoid	│ │ │ └─ trans-synaptic signaling by endocannabinoid	GO:0099541			0	6
GO:0098921	H21	BP	retrograde trans-synaptic signaling by endocannabinoid	│ │ │ ├─ retrograde trans-synaptic signaling by endocannabinoid	GO:0099542			0	4
GO:0099178	H26	BP	regulation of retrograde trans-synaptic signaling by endocanabinoid	│ │ │ │ └─ regulation of retrograde trans-synaptic signaling by endocanabinoid	GO:0098921			0	2
GO:0099553	H22	BP	trans-synaptic signaling by endocannabinoid, modulating synaptic transmission	│ │ │ └─ trans-synaptic signaling by endocannabinoid, modulating synaptic transmission	GO:0099542			0	2
GO:0150036	H27	BP	regulation of trans-synaptic signaling by endocannabinoid, modulating synaptic transmission	│ │ │ └─ regulation of trans-synaptic signaling by endocannabinoid, modulating synaptic transmission	GO:0099553			0	2
GO:0099540	H6	BP	trans-synaptic signaling by neuropeptide	│ │ ├─ trans-synaptic signaling by neuropeptide	GO:0099537			0	1
GO:0099543	H7	BP	trans-synaptic signaling by soluble gas	│ │ ├─ trans-synaptic signaling by soluble gas	GO:0099537			0	1
GO:0099548	H14	BP	trans-synaptic signaling by nitric oxide	│ │ │ └─ trans-synaptic signaling by nitric oxide	GO:0099543			0	1
GO:0099555	H23	BP	trans-synaptic signaling by nitric oxide, modulating synaptic transmission	│ │ │ └─ trans-synaptic signaling by nitric oxide, modulating synaptic transmission	GO:0099548			0	1
GO:0098925	H28	BP	retrograde trans-synaptic signaling by nitric oxide, modulating synaptic transmission	│ │ │ └─ retrograde trans-synaptic signaling by nitric oxide, modulating synaptic transmission	GO:0099555			0	1
GO:0099545	H8	BP	trans-synaptic signaling by trans-synaptic complex	│ │ ├─ trans-synaptic signaling by trans-synaptic complex	GO:0099537			0	12
GO:0098942	H15	BP	retrograde trans-synaptic signaling by trans-synaptic protein complex	│ │ │ ├─ retrograde trans-synaptic signaling by trans-synaptic protein complex	GO:0099545			0	7
GO:0099557	H16	BP	trans-synaptic signaling by trans-synaptic complex, modulating synaptic transmission	│ │ │ └─ trans-synaptic signaling by trans-synaptic complex, modulating synaptic transmission	GO:0099545			0	2
GO:0099157	H9	BP	trans-synaptic signalling via exosome	│ │ ├─ trans-synaptic signalling via exosome	GO:0099537			0	1
GO:0099183	H10	BP	trans-synaptic signaling by BDNF, modulating synaptic transmission	│ │ ├─ trans-synaptic signaling by BDNF, modulating synaptic transmission	GO:0099537			0	5
GO:0150035	H17	BP	regulation of trans-synaptic signaling by BDNF, modulating synaptic transmission	│ │ │ └─ regulation of trans-synaptic signaling by BDNF, modulating synaptic transmission	GO:0099183			0	1
GO:0007268	H11	BP	chemical synaptic transmission	│ │ └─ chemical synaptic transmission	GO:0099537			2	158	HGNC:11370;HGNC:2701	STAU1;DCC	STAU1;DCC
GO:0050804	H18	BP	modulation of chemical synaptic transmission	│ │ ├─ modulation of chemical synaptic transmission	GO:0007268			1	90	HGNC:11370	STAU1	STAU1
GO:0099531	H19	BP	presynaptic process involved in chemical synaptic transmission	│ │ ├─ presynaptic process involved in chemical synaptic transmission	GO:0007268			0	45
GO:0099171	H24	BP	presynaptic modulation of chemical synaptic transmission	│ │ │ └─ presynaptic modulation of chemical synaptic transmission	GO:0099531			0	45
GO:0099565	H20	BP	postsynaptic process involved in chemical synaptic transmission	│ │ └─ postsynaptic process involved in chemical synaptic transmission	GO:0007268			1	29	HGNC:2701	DCC	DCC
GO:0099170	H25	BP	postsynaptic modulation of chemical synaptic transmission	│ │ └─ postsynaptic modulation of chemical synaptic transmission	GO:0099565			1	27	HGNC:2701	DCC	DCC
GO:0099538	H3	BP	synaptic signaling via neuropeptide	│ ├─ synaptic signaling via neuropeptide	GO:0099536			0	8
GO:0099163	H4	BP	synaptic signaling by nitric oxide	│ └─ synaptic signaling by nitric oxide	GO:0099536			0	3
GO:0150045	H12	BP	regulation of synaptic signaling by nitric oxide	│ └─ regulation of synaptic signaling by nitric oxide	GO:0099163			0	2
GO:0050808	I1	BP	synapse organization	├─ synapse organization	SYNGO:synprocess			2	302	HGNC:11370;HGNC:3393	STAU1;EPHB2	STAU1;EPHB2
GO:0099172	I2	BP	presynapse organization	│ ├─ presynapse organization	GO:0050808			0	2
GO:0099174	I16	BP	regulation of presynapse organization	│ │ └─ regulation of presynapse organization	GO:0099172			0	2
GO:0099173	I3	BP	postsynapse organization	│ ├─ postsynapse organization	GO:0050808			0	71
GO:0099175	I17	BP	regulation of postsynapse organization	│ │ ├─ regulation of postsynapse organization	GO:0099173			0	54
GO:0099084	I18	BP	postsynaptic specialization organization	│ │ └─ postsynaptic specialization organization	GO:0099173			0	1
GO:0099563	I4	BP	modification of synaptic structure	│ ├─ modification of synaptic structure	GO:0050808			1	32	HGNC:11370	STAU1	STAU1
GO:0099010	I19	BP	modification of postsynaptic structure	│ │ └─ modification of postsynaptic structure	GO:0099563			1	31	HGNC:11370	STAU1	STAU1
GO:0099159	I34	BP	regulation of modification of postsynaptic structure	│ │ ├─ regulation of modification of postsynaptic structure	GO:0099010			0	9
GO:0098885	I35	BP	modification of postsynaptic actin cytoskeleton	│ │ └─ modification of postsynaptic actin cytoskeleton	GO:0099010			0	18
GO:1905274	I47	BP	regulation of modification of postsynaptic actin cytoskeleton	│ │ └─ regulation of modification of postsynaptic actin cytoskeleton	GO:0098885			0	8
GO:0050807	I5	BP	regulation of synapse organization	│ ├─ regulation of synapse organization	GO:0050808			0	29
GO:0098918	I6	BP	structural constituent of synapse	│ ├─ structural constituent of synapse	GO:0050808			0	34
GO:0099181	I20	BP	structural constituent of presynapse	│ │ ├─ structural constituent of presynapse	GO:0098918			0	10
GO:0098882	I36	BP	structural constituent of active zone	│ │ │ ├─ structural constituent of active zone	GO:0099181			0	8
GO:0098699	I37	BP	structural constituent of presynaptic actin cytoskeleton	│ │ │ └─ structural constituent of presynaptic actin cytoskeleton	GO:0099181			0	1
GO:0099186	I21	BP	structural constituent of postsynapse	│ │ └─ structural constituent of postsynapse	GO:0098918			0	24
GO:0098973	I38	BP	structural constituent of postsynaptic actin cytoskeleton	│ │ ├─ structural constituent of postsynaptic actin cytoskeleton	GO:0099186			0	4
GO:0099184	I39	BP	structural constituent of postsynaptic intermediate filament cytoskeleton	│ │ ├─ structural constituent of postsynaptic intermediate filament cytoskeleton	GO:0099186			0	2
GO:0098879	I40	BP	structural constituent of postsynaptic specialization	│ │ ├─ structural constituent of postsynaptic specialization	GO:0099186			0	3
GO:0098919	I41	BP	structural constituent of postsynaptic density	│ │ └─ structural constituent of postsynaptic density	GO:0099186			0	11
GO:0150043	I7	BP	structural constituent of synapse-associated extracellular matrix	│ ├─ structural constituent of synapse-associated extracellular matrix	GO:0050808			0	1
GO:0099560	I8	BP	synapse adhesion between pre- and post-synapse	│ ├─ synapse adhesion between pre- and post-synapse	GO:0050808			0	37
GO:0099179	I22	BP	regulation of synaptic membrane adhesion	│ │ └─ regulation of synaptic membrane adhesion	GO:0099560			0	7
GO:0008039	I9	BP	synaptic target recognition	│ ├─ synaptic target recognition	GO:0050808			0	3
GO:0007416	I10	BP	synapse assembly	│ ├─ synapse assembly	GO:0050808			1	92	HGNC:3393	EPHB2	EPHB2
GO:0099054	I23	BP	presynapse assembly	│ │ ├─ presynapse assembly	GO:0007416			0	17
GO:0051963	I24	BP	regulation of synapse assembly	│ │ ├─ regulation of synapse assembly	GO:0007416			1	49	HGNC:3393	EPHB2	EPHB2
GO:1905606	I42	BP	regulation of presynapse assembly	│ │ │ ├─ regulation of presynapse assembly	GO:0051963			0	31
GO:0150052	I43	BP	regulation of postsynapse assembly	│ │ │ └─ regulation of postsynapse assembly	GO:0051963			0	7
GO:0098698	I25	BP	postsynaptic specialization assembly	│ │ ├─ postsynaptic specialization assembly	GO:0007416			0	32
GO:0099150	I44	BP	regulation of postsynaptic specialization assembly	│ │ │ ├─ regulation of postsynaptic specialization assembly	GO:0098698			0	7
GO:0097107	I45	BP	postsynaptic density assembly	│ │ │ └─ postsynaptic density assembly	GO:0098698			0	19
GO:0099151	I48	BP	regulation of postsynaptic density assembly	│ │ │ └─ regulation of postsynaptic density assembly	GO:0097107			0	14
GO:0097104	I26	BP	postsynaptic membrane assembly	│ │ └─ postsynaptic membrane assembly	GO:0007416			1	1	HGNC:3393	EPHB2	EPHB2
GO:0098883	I11	BP	synapse disassembly	│ ├─ synapse disassembly	GO:0050808			0	8
GO:1905806	I27	BP	regulation of synapse disassembly	│ │ └─ regulation of synapse disassembly	GO:0098883			0	8
GO:0060074	I12	BP	synapse maturation	│ ├─ synapse maturation	GO:0050808			0	17
GO:0090128	I28	BP	regulation of synapse maturation	│ │ └─ regulation of synapse maturation	GO:0060074			0	14
GO:0099558	I13	BP	maintenance of synapse structure	│ ├─ maintenance of synapse structure	GO:0050808			0	18
GO:0099559	I29	BP	maintenance of alignment of postsynaptic density and presynaptic active zone	│ │ ├─ maintenance of alignment of postsynaptic density and presynaptic active zone	GO:0099558			0	4
GO:0098880	I30	BP	maintenance of postsynaptic specialization structure	│ │ └─ maintenance of postsynaptic specialization structure	GO:0099558			0	9
GO:0099562	I46	BP	maintenance of postsynaptic density structure	│ │ └─ maintenance of postsynaptic density structure	GO:0098880			0	2
GO:0099187	I14	BP	presynaptic cytoskeleton organization	│ ├─ presynaptic cytoskeleton organization	GO:0050808			0	5
GO:0099140	I31	BP	presynaptic actin cytoskeleton organization	│ │ └─ presynaptic actin cytoskeleton organization	GO:0099187			0	5
GO:0099188	I15	BP	postsynaptic cytoskeleton organization	│ └─ postsynaptic cytoskeleton organization	GO:0050808			0	25
GO:0098974	I32	BP	postsynaptic actin cytoskeleton organization	│ ├─ postsynaptic actin cytoskeleton organization	GO:0099188			0	21
GO:0099190	I33	BP	postsynaptic spectrin-associated cytoskeleton organization	│ └─ postsynaptic spectrin-associated cytoskeleton organization	GO:0099188			0	4
SYNGO:metabolism	J1	BP	metabolism	├─ metabolism	SYNGO:synprocess			0	93
SYNGO:presyn_ATPmetabolic	J2	BP	ATP metabolic process in the presynapse	│ ├─ ATP metabolic process in the presynapse	SYNGO:metabolism			0	1
SYNGO:presyn_regulationATPmetabolic	J12	BP	regulation of ATP metabolic process in the presynapse	│ │ └─ regulation of ATP metabolic process in the presynapse	SYNGO:presyn_ATPmetabolic			0	1
SYNGO:postsyn_ATPmetabolic	J3	BP	ATP metabolic process in the postsynapse	│ ├─ ATP metabolic process in the postsynapse	SYNGO:metabolism			0	1
GO:0099546	J4	BP	protein catabolic process, modulating synaptic transmission	│ ├─ protein catabolic process, modulating synaptic transmission	SYNGO:metabolism			0	1
GO:0099574	J5	BP	regulation of protein catabolic process at synapse, modulating synaptic transmission	│ ├─ regulation of protein catabolic process at synapse, modulating synaptic transmission	SYNGO:metabolism			0	6
GO:0099576	J13	BP	regulation of protein catabolic process at postsynapse, modulating synaptic transmission	│ │ ├─ regulation of protein catabolic process at postsynapse, modulating synaptic transmission	GO:0099574			0	5
GO:0099575	J14	BP	regulation of protein catabolic process at presynapse, modulating synaptic transmission	│ │ └─ regulation of protein catabolic process at presynapse, modulating synaptic transmission	GO:0099574			0	1
GO:0099547	J6	BP	regulation of translation at synapse, modulating synaptic transmission	│ ├─ regulation of translation at synapse, modulating synaptic transmission	SYNGO:metabolism			0	7
GO:0099578	J15	BP	regulation of translation at postsynapse, modulating synaptic transmission	│ │ ├─ regulation of translation at postsynapse, modulating synaptic transmission	GO:0099547			0	3
GO:0099577	J16	BP	regulation of translation at presynapse, modulating synaptic transmission	│ │ └─ regulation of translation at presynapse, modulating synaptic transmission	GO:0099547			0	2
GO:0042135	J7	BP	neurotransmitter catabolic process	│ ├─ neurotransmitter catabolic process	SYNGO:metabolism			0	2
GO:0140246	J8	BP	protein catabolic process at synapse	│ ├─ protein catabolic process at synapse	SYNGO:metabolism			0	13
GO:0140247	J17	BP	protein catabolic process at presynapse	│ │ ├─ protein catabolic process at presynapse	GO:0140246			0	3
GO:0140251	J21	BP	regulation protein catabolic process at presynapse	│ │ │ └─ regulation protein catabolic process at presynapse	GO:0140247			0	3
GO:0140249	J18	BP	protein catabolic process at postsynapse	│ │ └─ protein catabolic process at postsynapse	GO:0140246			0	10
GO:0140252	J22	BP	regulation protein catabolic process at postsynapse	│ │ └─ regulation protein catabolic process at postsynapse	GO:0140249			0	7
GO:0042136	J9	BP	neurotransmitter biosynthetic process	│ ├─ neurotransmitter biosynthetic process	SYNGO:metabolism			0	2
GO:0140241	J10	BP	translation at synapse	│ ├─ translation at synapse	SYNGO:metabolism			0	56
GO:0140236	J19	BP	translation at presynapse	│ │ ├─ translation at presynapse	GO:0140241			0	51
GO:0140242	J20	BP	translation at postsynapse	│ │ └─ translation at postsynapse	GO:0140241			0	56
GO:0140245	J23	BP	regulation of translation at postsynapse	│ │ └─ regulation of translation at postsynapse	GO:0140242			0	4
GO:0140235	J11	BP	RNA polyadenylation at postsynapse	│ └─ RNA polyadenylation at postsynapse	SYNGO:metabolism			0	1
SYNGO:transport	K1	BP	transport	└─ transport	SYNGO:synprocess			1	36	HGNC:11370	STAU1	STAU1
GO:0008088	K2	BP	axo-dendritic transport	├─ axo-dendritic transport	SYNGO:transport			1	15	HGNC:11370	STAU1	STAU1
GO:0098930	K7	BP	axonal transport	│ ├─ axonal transport	GO:0008088			0	5
GO:0008089	K13	BP	anterograde axonal transport	│ │ ├─ anterograde axonal transport	GO:0098930			0	4
GO:0099641	K21	BP	anterograde axonal protein transport	│ │ │ ├─ anterograde axonal protein transport	GO:0008089			0	2
GO:0140231	K22	BP	anterograde axonal transport of neurotransmitter receptor complex	│ │ │ └─ anterograde axonal transport of neurotransmitter receptor complex	GO:0008089			0	1
GO:0099088	K14	BP	axonal transport of messenger ribonucleoprotein complex	│ │ └─ axonal transport of messenger ribonucleoprotein complex	GO:0098930			0	1
GO:0098935	K8	BP	dendritic transport	│ └─ dendritic transport	GO:0008088			1	10	HGNC:11370	STAU1	STAU1
GO:0098937	K15	BP	anterograde dendritic transport	│ ├─ anterograde dendritic transport	GO:0098935			0	3
GO:0098971	K23	BP	anterograde dendritic transport of neurotransmitter receptor complex	│ │ └─ anterograde dendritic transport of neurotransmitter receptor complex	GO:0098937			0	2
GO:0098939	K16	BP	dendritic transport of mitochondrion	│ ├─ dendritic transport of mitochondrion	GO:0098935			0	1
GO:0098961	K17	BP	dendritic transport of ribonucleoprotein complex	│ └─ dendritic transport of ribonucleoprotein complex	GO:0098935			1	5	HGNC:11370	STAU1	STAU1
GO:0098963	K24	BP	dendritic transport of messenger ribonucleoprotein complex	│ └─ dendritic transport of messenger ribonucleoprotein complex	GO:0098961			1	5	HGNC:11370	STAU1	STAU1
GO:0098964	K27	BP	anterograde dendritic transport of messenger ribonucleoprotein complex	│ └─ anterograde dendritic transport of messenger ribonucleoprotein complex	GO:0098963			0	1
GO:0099514	K3	BP	synaptic vesicle cytoskeletal transport	├─ synaptic vesicle cytoskeletal transport	SYNGO:transport			0	2
GO:0099517	K9	BP	synaptic vesicle transport along microtubule	│ └─ synaptic vesicle transport along microtubule	GO:0099514			0	2
GO:0048490	K18	BP	anterograde synaptic vesicle transport	│ └─ anterograde synaptic vesicle transport	GO:0099517			0	2
GO:1903742	K25	BP	regulation of anterograde synaptic vesicle transport	│ └─ regulation of anterograde synaptic vesicle transport	GO:0048490			0	1
GO:0099090	K4	BP	synaptic vesicle recycling via endosome	├─ synaptic vesicle recycling via endosome	SYNGO:transport			0	2
GO:0099158	K10	BP	regulation of recycling endosome localization within postsynapse	│ └─ regulation of recycling endosome localization within postsynapse	GO:0099090			0	1
GO:0099089	K5	BP	establishment of endoplasmic reticulum localization to postsynapse	├─ establishment of endoplasmic reticulum localization to postsynapse	SYNGO:transport			0	1
GO:0099637	K6	BP	neurotransmitter receptor transport	└─ neurotransmitter receptor transport	SYNGO:transport			0	15
GO:0098877	K11	BP	neurotransmitter receptor transport to plasma membrane	├─ neurotransmitter receptor transport to plasma membrane	GO:0099637			0	14
GO:0098969	K19	BP	neurotransmitter receptor transport to postsynaptic membrane	│ ├─ neurotransmitter receptor transport to postsynaptic membrane	GO:0098877			0	4
GO:0099639	K20	BP	neurotransmitter receptor transport, endosome to plasma membrane	│ └─ neurotransmitter receptor transport, endosome to plasma membrane	GO:0098877			0	11
GO:0098887	K26	BP	neurotransmitter receptor transport, endosome to postsynaptic membrane	│ └─ neurotransmitter receptor transport, endosome to postsynaptic membrane	GO:0099639			0	10
GO:0099152	K28	BP	regulation of neurotransmitter receptor transport, endosome to postsynaptic membrane	│ └─ regulation of neurotransmitter receptor transport, endosome to postsynaptic membrane	GO:0098887			0	3
GO:0098943	K12	BP	neurotransmitter receptor transport, postsynaptic endosome to lysosome	└─ neurotransmitter receptor transport, postsynaptic endosome to lysosome	GO:0099637			0	1
